## Supplementary material for "Transcriptional and genetic sex differences for schizophrenia across the dorsolateral prefrontal cortex, hippocampus, and caudate nucleus": Data S2: differential_expression_analysis_4features_sex.txt (part 148 of 297)

Feature	gencodeID	ensemblID	Symbol	logFC	AveExpr	t	P.Value	adj.P.Val	Type	Tissue
e1114956	ENSG00000197381.15	ENSG00000197381	ADARB1	0.0508881092241373	0.423910542342233	1.12154606644856	0.262816706062897	0.5560479754506	Exon	DLPFC
e1013005	ENSG00000141985.9	ENSG00000141985	SH3GL1	0.0428828006323239	-0.512674057492477	1.12154196344148	0.262818449104278	0.556048208458992	Exon	DLPFC
e1057632	ENSG00000125741.4	ENSG00000125741	OPA3	0.0570262155580986	-1.79070141199028	1.1215339817283	0.26282183992235	0.5560486975496	Exon	DLPFC
e1092713	ENSG00000101052.12	ENSG00000101052	IFT52	-0.0382368405693709	-0.193357394392811	-1.12153154208069	0.262822876347653	0.5560486975496	Exon	DLPFC
e952230	ENSG00000161714.11	ENSG00000161714	PLCD3	-0.0681453029509057	-0.482286588084406	-1.12152988808734	0.262823579008353	0.5560486975496	Exon	DLPFC
e585844	ENSG00000197746.13	ENSG00000197746	PSAP	-0.0270695496148247	4.10765788840718	-1.12150489386258	0.262834197383382	0.556067707733054	Exon	DLPFC
e272695	ENSG00000163961.4	ENSG00000163961	RNF168	0.0361416623485	0.441792618502111	1.12149413720409	0.262838767259951	0.556071000726808	Exon	DLPFC
e536814	ENSG00000154330.12	ENSG00000154330	PGM5	-0.0958287436752958	-1.96963158191336	-1.12149354272219	0.26283901982223	0.556071000726808	Exon	DLPFC
e688608	ENSG00000212127.5	ENSG00000212127	TAS2R14	-0.0342430808784547	1.61282902469511	-1.12148387565425	0.262843126845086	0.556072708241108	Exon	DLPFC
e904162	ENSG00000280115.1	ENSG00000280115		-0.0629021768972891	-1.75223707549452	-1.12148100676427	0.262844345692369	0.556072708241108	Exon	DLPFC
e903593	ENSG00000065427.14	ENSG00000065427	KARS	-0.0288418061180908	0.59826247904519	-1.12147775739403	0.262845726191337	0.556072708241108	Exon	DLPFC
e120107	ENSG00000049323.15	ENSG00000049323	LTBP1	-0.0623412560711588	-1.32323497226211	-1.12147626828581	0.262846358842488	0.556072708241108	Exon	DLPFC
e877027	ENSG00000169180.11	ENSG00000169180	XPO6	-0.0224619722365013	2.30580310185297	-1.121465247681	0.262851041005341	0.556079158990226	Exon	DLPFC
e330006	ENSG00000177058.11	ENSG00000177058	SLC38A9	-0.0393798114357032	0.193495756942678	-1.1214557697524	0.262855067800209	0.556080793156688	Exon	DLPFC
e122458	ENSG00000011566.14	ENSG00000011566	MAP4K3	0.0293496117853094	1.50603614410026	1.12145083047952	0.262857166317747	0.556080793156688	Exon	DLPFC
e354813	ENSG00000131503.20	ENSG00000131503	ANKHD1	-0.0256785268598705	1.47415594435789	-1.12144614719593	0.262859156085463	0.556080793156688	Exon	DLPFC
e8595	ENSG00000142657.20	ENSG00000142657	PGD	0.0305436844790584	0.758358145386623	1.12144255102788	0.262860683981896	0.556080793156688	Exon	DLPFC
e751983	ENSG00000277386.1	ENSG00000277386		0.0847582719758937	-2.57572111901815	1.1214407631414	0.262861443599794	0.556080793156688	Exon	DLPFC
e413619	ENSG00000118515.11	ENSG00000118515	SGK1	0.0984278897332627	-2.99750129623747	1.12143822555134	0.262862521746265	0.556080793156688	Exon	DLPFC
e803942	ENSG00000080823.21	ENSG00000080823	MOK	0.0585277447342152	-1.40012444714395	1.12143458524744	0.262864068408375	0.556080793156688	Exon	DLPFC
e386024	ENSG00000196126.10	ENSG00000196126	HLA-DRB1	-0.0973077181085297	0.0806601150578531	-1.12143268094131	0.262864877496673	0.556080793156688	Exon	DLPFC
e649515	ENSG00000110717.11	ENSG00000110717	NDUFS8	0.0328250434325527	0.890318425770737	1.12142528575127	0.262868019529768	0.556083985428393	Exon	DLPFC
e379359	ENSG00000239257.1	ENSG00000239257	RPL23AP1	-0.101355024190068	-2.94616367488113	-1.12141242164938	0.262873485230115	0.556092093230315	Exon	DLPFC
e429440	ENSG00000122644.12	ENSG00000122644	ARL4A	0.0790938104696498	-1.817045830002	1.12140694795658	0.26287581091692	0.556093558474372	Exon	DLPFC
e124459	ENSG00000171132.13	ENSG00000171132	PRKCE	0.0465710604249268	2.32467808761308	1.12138930779653	0.262883306043201	0.556105138715744	Exon	DLPFC
e580547	ENSG00000198964.13	ENSG00000198964	SGMS1	-0.0869944801655982	-2.97151520745079	-1.12138637713276	0.26288455126706	0.556105138715744	Exon	DLPFC
e672744	ENSG00000181264.8	ENSG00000181264	TMEM136	-0.0662256647733526	-2.0889669138325	-1.12137733580659	0.262888392905507	0.556109810670787	Exon	DLPFC
e154528	ENSG00000082258.12	ENSG00000082258	CCNT2	-0.0362176895940933	0.172411527860338	-1.12136701073955	0.262892780050061	0.556115636515322	Exon	DLPFC
e205447	ENSG00000131389.16	ENSG00000131389	SLC6A6	-0.0784578434358404	-1.84370941839526	-1.12135630614151	0.262897328511793	0.55612180353096	Exon	DLPFC
e427216	ENSG00000011275.18	ENSG00000011275	RNF216	-0.0413999434568102	-0.709132785052174	-1.1213495340948	0.262900206031979	0.556124435853408	Exon	DLPFC
e1050649	ENSG00000160460.15	ENSG00000160460	SPTBN4	0.051996417930594	-0.854556027609027	1.12133494605838	0.262906404729866	0.556134093533622	Exon	DLPFC
e482180	ENSG00000183117.18	ENSG00000183117	CSMD1	0.0419064189787316	0.744852936604898	1.12132315768518	0.262911413878578	0.556140415574552	Exon	DLPFC
e1167809	ENSG00000158290.16	ENSG00000158290	CUL4B	-0.0250990519083817	2.05251512986272	-1.12131662207344	0.262914191037622	0.556140415574552	Exon	DLPFC
e359791	ENSG00000070814.17	ENSG00000070814	TCOF1	0.0405544951197223	-0.485745963112249	1.12131397889966	0.262915314199772	0.556140415574552	Exon	DLPFC
e270955	ENSG00000184203.7	ENSG00000184203	PPP1R2	0.03745998779458	0.676872963294594	1.12131253883116	0.262915926128559	0.556140415574552	Exon	DLPFC
e230061	ENSG00000187672.12	ENSG00000187672	ERC2	0.0291769847801674	2.64658211920972	1.1213060575593	0.262918680229796	0.556142786619446	Exon	DLPFC
e666313	ENSG00000255292.6	ENSG00000255292		-0.0573263110392199	-1.72827650233461	-1.1212859217772	0.262927236699969	0.556157431108877	Exon	DLPFC
e245230	ENSG00000082781.11	ENSG00000082781	ITGB5	-0.0637190700314489	-1.35861522147525	-1.1212654969974	0.262935916173634	0.556169675618596	Exon	DLPFC
e356235	ENSG00000131504.15	ENSG00000131504	DIAPH1	0.0492305297834092	-0.200185223231392	1.12125895978332	0.262938694193032	0.556169675618596	Exon	DLPFC
e954962	ENSG00000263798.1	ENSG00000263798		-0.043089087694611	-0.641722005378362	-1.12125722597052	0.262939430988223	0.556169675618596	Exon	DLPFC
e530988	ENSG00000137073.20	ENSG00000137073	UBAP2	0.0683182671093235	-2.37678780075527	1.12125692605026	0.262939558441463	0.556169675618596	Exon	DLPFC
e1043484	ENSG00000004777.18	ENSG00000004777	ARHGAP33	-0.0606239980876423	-1.05895002541655	-1.12125045275414	0.262942309324948	0.556172039587226	Exon	DLPFC
e989394	ENSG00000154889.16	ENSG00000154889	MPPE1	0.0461884012525375	-0.98876237342353	1.12123794695748	0.262947623828509	0.556179826027548	Exon	DLPFC
e59351	ENSG00000198162.12	ENSG00000198162	MAN1A2	0.027964390142504	2.26729216372325	1.12122576741969	0.262952799755624	0.556187072992019	Exon	DLPFC
e441866	ENSG00000132434.9	ENSG00000132434	LANCL2	0.0311277474446968	1.12266160027783	1.12122133843389	0.262954681955213	0.556187072992019	Exon	DLPFC
e117362	ENSG00000115234.10	ENSG00000115234	SNX17	0.0375276336330546	0.287480631010498	1.12121504182511	0.262957357860304	0.556187072992019	Exon	DLPFC
e128654	ENSG00000115464.14	ENSG00000115464	USP34	-0.024056126058662	1.86015294992817	-1.12120921484504	0.262959834201474	0.556187072992019	Exon	DLPFC
e986472	ENSG00000101596.14	ENSG00000101596	SMCHD1	-0.037135854389654	0.733934425135372	-1.12120074626493	0.262963433194649	0.556187072992019	Exon	DLPFC
e148634	ENSG00000144161.12	ENSG00000144161	ZC3H8	0.0447448555751567	-0.392180321827088	1.12119482295163	0.262965950515823	0.556187072992019	Exon	DLPFC
e825264	ENSG00000140284.10	ENSG00000140284	SLC27A2	0.0940950654861779	-2.89606667130856	1.12118820242192	0.262968764163504	0.556187072992019	Exon	DLPFC
e919537	ENSG00000132522.15	ENSG00000132522	GPS2	0.0547199676877282	-1.15821374434901	1.12118207063413	0.262971370120201	0.556187072992019	Exon	DLPFC
e350127	ENSG00000164402.13	ENSG00000164402	SEPT8	-0.0449499162304155	3.55706061395929	-1.12118146410632	0.262971627890236	0.556187072992019	Exon	DLPFC
e1107552	ENSG00000159140.18	ENSG00000159140	SON	-0.0314669117364083	1.56414222380419	-1.12118081836306	0.26297190232676	0.556187072992019	Exon	DLPFC
e1107572	ENSG00000159140.18	ENSG00000159140	SON	-0.0314669117364083	1.56414222380419	-1.12118081836306	0.26297190232676	0.556187072992019	Exon	DLPFC
e498653	ENSG00000023287.12	ENSG00000023287	RB1CC1	0.0307172906170526	1.74846068036815	1.12118021799497	0.262972157479317	0.556187072992019	Exon	DLPFC
e63564	ENSG00000178104.19	ENSG00000178104	PDE4DIP	0.033384085725952	1.6562646514545	1.12117551841691	0.262974154775548	0.556187072992019	Exon	DLPFC
e743978	ENSG00000185344.13	ENSG00000185344	ATP6V0A2	-0.0585947304345893	-1.72517863515406	-1.12117545772118	0.262974180570986	0.556187072992019	Exon	DLPFC
e810098	ENSG00000206190.11	ENSG00000206190	ATP10A	-0.0899501644804123	-2.44214378412409	-1.12116513417559	0.262978568061391	0.556187072992019	Exon	DLPFC
e1023403	ENSG00000197256.10	ENSG00000197256	KANK2	-0.0644351714483187	-1.5298949811933	-1.12116387359842	0.262979103808152	0.556187072992019	Exon	DLPFC
e146328	ENSG00000071051.13	ENSG00000071051	NCK2	0.0376781906043996	1.08238493568824	1.12116290187462	0.262979516792413	0.556187072992019	Exon	DLPFC
e240733	ENSG00000144857.14	ENSG00000144857	BOC	-0.0732131294817424	-2.18674194694331	-1.12116070675599	0.262980449723208	0.556187072992019	Exon	DLPFC
e1168392	ENSG00000101972.18	ENSG00000101972	STAG2	-0.0443969367536042	0.60814271536831	-1.12115362382116	0.262983460003493	0.556189985163432	Exon	DLPFC
e983425	ENSG00000169738.7	ENSG00000169738	DCXR	-0.048758690767084	-0.290357128451411	-1.12114503141203	0.262987111849448	0.556194254152767	Exon	DLPFC
e1036764	ENSG00000184162.14	ENSG00000184162	NR2C2AP	0.0449087066235956	-1.11641607183735	1.12111916543194	0.262998105320163	0.556213679656339	Exon	DLPFC
e37033	ENSG00000078618.20	ENSG00000078618	NRDC	0.0250995758387672	1.68324439385636	1.12111476012725	0.262999977679498	0.556213679656339	Exon	DLPFC
e42652	ENSG00000162434.11	ENSG00000162434	JAK1	0.0258963403943052	0.887789122095144	1.1211118911703	0.263001197059448	0.556213679656339	Exon	DLPFC
e1172095	ENSG00000102081.13	ENSG00000102081	FMR1	0.0318847390868934	1.29364492101172	1.12107528114036	0.26301675760097	0.556235680642473	Exon	DLPFC
e66216	ENSG00000197622.12	ENSG00000197622	CDC42SE1	-0.0280794892929682	1.85450663507059	-1.12107277256863	0.263017823854939	0.556235680642473	Exon	DLPFC
e220759	ENSG00000178035.11	ENSG00000178035	IMPDH2	-0.0354889006324666	-0.0808532123118613	-1.1210680659813	0.263019824370877	0.556235680642473	Exon	DLPFC
e444470	ENSG00000233369.7	ENSG00000233369	GTF2IP4	0.150012602973117	-2.0962540843986	1.12106196020237	0.26302241962327	0.556235680642473	Exon	DLPFC
e196884	ENSG00000142327.11	ENSG00000142327	RNPEPL1	-0.0856166910460011	-3.08460002784745	-1.12106001806761	0.263023245128526	0.556235680642473	Exon	DLPFC
e316552	ENSG00000150625.16	ENSG00000150625	GPM6A	0.0414180875208937	4.65720596051173	1.12105841577429	0.263023926185376	0.556235680642473	Exon	DLPFC
e624972	ENSG00000170946.14	ENSG00000170946	DNAJC24	0.0409545108778341	-0.675704040279423	1.12105670392517	0.263024653810414	0.556235680642473	Exon	DLPFC
e353499	ENSG00000044115.20	ENSG00000044115	CTNNA1	0.0469846514670386	0.70537922338156	1.12105607703027	0.263024920273748	0.556235680642473	Exon	DLPFC
e144704	ENSG00000144218.18	ENSG00000144218	AFF3	-0.0407146713779333	1.35975430428516	-1.12105282821985	0.263026301192195	0.556235680642473	Exon	DLPFC
e983408	ENSG00000169738.7	ENSG00000169738	DCXR	-0.0487621938924377	-0.290274840910312	-1.12104573508635	0.263029316171333	0.55623860219568	Exon	DLPFC
e410316	ENSG00000146352.12	ENSG00000146352	CLVS2	0.0549793382528805	5.90817675887088	1.12103698126487	0.263033037068932	0.5562430165373	Exon	DLPFC
e42620	ENSG00000162437.14	ENSG00000162437	RAVER2	0.0538292465616298	-1.40068263677889	1.12103020199456	0.26303591868928	0.556243604421128	Exon	DLPFC
e643658	ENSG00000014216.15	ENSG00000014216	CAPN1	0.041291338509947	0.214474576860748	1.1210257738128	0.263037800959521	0.556243604421128	Exon	DLPFC
e124309	ENSG00000143919.14	ENSG00000143919	CAMKMT	0.0485886757817273	-1.32943735578227	1.12101786593987	0.263041162351973	0.556243604421128	Exon	DLPFC
e747229	ENSG00000090615.13	ENSG00000090615	GOLGA3	0.0264302259868674	1.2364778249607	1.12101674409898	0.263041639214285	0.556243604421128	Exon	DLPFC
e769074	ENSG00000092203.13	ENSG00000092203	TOX4	0.0238925067716972	1.85558776495396	1.12101623218435	0.263041856814678	0.556243604421128	Exon	DLPFC
e689203	ENSG00000084444.13	ENSG00000084444	FAM234B	0.0536318844302695	1.34855391602885	1.12101326998249	0.263043115965133	0.556243604421128	Exon	DLPFC
e731811	ENSG00000111785.18	ENSG00000111785	RIC8B	-0.0593148871313048	-1.83848954588889	-1.12100622028147	0.263046112615752	0.556246487021863	Exon	DLPFC
e295751	ENSG00000138668.18	ENSG00000138668	HNRNPD	0.0452781866417595	-0.40919363018677	1.12099137183677	0.263052424393603	0.556256379826969	Exon	DLPFC
e895721	ENSG00000270049.2	ENSG00000270049		0.0558567892204478	-1.118271720458	1.12098327462892	0.263055866399482	0.556260204064645	Exon	DLPFC
e840430	ENSG00000198794.11	ENSG00000198794	SCAMP5	0.0470039051725452	2.32148862023344	1.12097181645369	0.263060737157308	0.556267049487254	Exon	DLPFC
e236964	ENSG00000057019.15	ENSG00000057019	DCBLD2	0.0394534912137464	-0.867761701463918	1.12096437412955	0.263063900849743	0.556270285094478	Exon	DLPFC
e870501	ENSG00000183889.12	ENSG00000183889		0.084289455059513	-1.16082473266221	1.12094900932843	0.263070432428458	0.55627873848264	Exon	DLPFC
e673459	ENSG00000154127.9	ENSG00000154127	UBASH3B	0.0651408299615118	-0.912553291395574	1.12094728443861	0.263071165686338	0.55627873848264	Exon	DLPFC
e275602	ENSG00000090316.15	ENSG00000090316	MAEA	0.03194889841121	0.921132690597677	1.12092867534616	0.263079076579482	0.556290968530072	Exon	DLPFC
e425703	ENSG00000122687.17	ENSG00000122687	MRM2	-0.03545507809934	-0.466383849808259	-1.12092599349133	0.263080216673767	0.556290968530072	Exon	DLPFC
e756154	ENSG00000102547.18	ENSG00000102547	CAB39L	0.0377855987798584	0.54930788936719	1.12091785100114	0.263083678182092	0.556294833624986	Exon	DLPFC
e235776	ENSG00000175161.13	ENSG00000175161	CADM2	0.0644171086651479	-0.579315005499964	1.1209050913423	0.263089102589283	0.55630284922858	Exon	DLPFC
e1045151	ENSG00000198453.12	ENSG00000198453	ZNF568	0.0364248168009758	0.928810958497317	1.12089621247947	0.263092877231819	0.556304476972535	Exon	DLPFC
e4213	ENSG00000149527.17	ENSG00000149527	PLCH2	0.0717423127521072	-0.373176012133299	1.12089559506327	0.26309313971339	0.556304476972535	Exon	DLPFC
e37222	ENSG00000078618.20	ENSG00000078618	NRDC	-0.0502250759660033	-1.36721806593375	-1.12088019450682	0.263099686996218	0.556307608902971	Exon	DLPFC
e525774	ENSG00000106686.16	ENSG00000106686	SPATA6L	0.0513037167544279	-1.59815025697919	1.12087764095417	0.263100772606311	0.556307608902971	Exon	DLPFC
e439909	ENSG00000136270.13	ENSG00000136270	TBRG4	-0.0306871340664403	0.956831374945549	-1.12087593116656	0.263101499502277	0.556307608902971	Exon	DLPFC
e1162251	ENSG00000165194.15	ENSG00000165194	PCDH19	0.0847357963041422	-1.90141853134303	1.12087501983333	0.263101886945382	0.556307608902971	Exon	DLPFC
e384456	ENSG00000204348.9	ENSG00000204348	DXO	-0.0344894191578657	0.309637061416264	-1.12087289744874	0.263102789254927	0.556307608902971	Exon	DLPFC
e827979	ENSG00000151575.14	ENSG00000151575	TEX9	0.061338276990352	-1.80782921520004	1.12085064305231	0.263112250607295	0.556320776077523	Exon	DLPFC
e1075592	ENSG00000268133.1	ENSG00000268133		0.0420226992873224	-1.0526562149318	1.1208505644576	0.263112284021887	0.556320776077523	Exon	DLPFC
e623617	ENSG00000185238.12	ENSG00000185238	PRMT3	0.0616348106090535	-1.24717563608035	1.12084213288821	0.263115868726022	0.556323569863827	Exon	DLPFC
e63965	ENSG00000178104.19	ENSG00000178104	PDE4DIP	0.0333623219158098	1.66290391926033	1.12083977126691	0.263116872781663	0.556323569863827	Exon	DLPFC
e85616	ENSG00000135835.10	ENSG00000135835	KIAA1614	-0.0808093472240615	-2.94955032042304	-1.12083194390314	0.263120200645278	0.556325539797936	Exon	DLPFC
e119042	ENSG00000171094.15	ENSG00000171094	ALK	0.0509932939220742	-0.474477590017219	1.12082989460913	0.263121071923132	0.556325539797936	Exon	DLPFC
e986094	ENSG00000132199.18	ENSG00000132199	ENOSF1	-0.114977668307383	-0.797372524354427	-1.12081855094925	0.263125894829795	0.556332282749652	Exon	DLPFC
e538193	ENSG00000165092.12	ENSG00000165092	ALDH1A1	-0.0519415683059087	0.802715150107625	-1.12081431967134	0.263127693829117	0.556332632150244	Exon	DLPFC
e378503	ENSG00000198315.10	ENSG00000198315	ZKSCAN8	-0.0574301752707539	-1.51772998941459	-1.12080907455339	0.263129923891505	0.556333892940342	Exon	DLPFC
e1139486	ENSG00000077942.18	ENSG00000077942	FBLN1	-0.0782996689452896	-1.49805008420863	-1.12080138550036	0.263133193063387	0.556337350683615	Exon	DLPFC
e176662	ENSG00000115520.8	ENSG00000115520	COQ10B	0.0280987819413894	2.23644980882893	1.12079715458757	0.263134991942056	0.556337699791139	Exon	DLPFC
e527189	ENSG00000107186.16	ENSG00000107186	MPDZ	0.0274379062008088	1.49248813495408	1.12079214330242	0.263137122626631	0.556338750416338	Exon	DLPFC
e494449	ENSG00000077782.19	ENSG00000077782	FGFR1	-0.0463082887418811	-0.0328236702657768	-1.12078643964145	0.263139547708222	0.556340423454735	Exon	DLPFC
e988861	ENSG00000134265.12	ENSG00000134265	NAPG	0.0452883759167368	0.550683974573298	1.12078080864846	0.26314194190805	0.556342031181273	Exon	DLPFC
e340358	ENSG00000248309.6	ENSG00000248309	MEF2C-AS1	-0.0883083647819865	-2.81457017022215	-1.12076615288991	0.263148173351288	0.556350608884305	Exon	DLPFC
e1145226	ENSG00000130150.11	ENSG00000130150	MOSPD2	-0.0779952704630734	-1.24762982310234	-1.12076168137434	0.26315007460354	0.556350608884305	Exon	DLPFC
e487908	ENSG00000168453.14	ENSG00000168453	HR	-0.0598917180680608	-0.699189539346388	-1.12075747307853	0.263151863945574	0.556350608884305	Exon	DLPFC
e673907	ENSG00000023171.15	ENSG00000023171	GRAMD1B	0.0478713789958951	2.15871991081731	1.12075589665937	0.263152534231681	0.556350608884305	Exon	DLPFC
e1035766	ENSG00000005007.12	ENSG00000005007	UPF1	-0.0452271320420439	-0.0567449090928906	-1.12073581987311	0.26316107089145	0.556365011335904	Exon	DLPFC
e1049855	ENSG00000187534.6	ENSG00000187534	PRR13P5	0.069367442436731	-2.15627794076901	1.12072669272416	0.26316495182331	0.556365011335904	Exon	DLPFC
e664107	ENSG00000182359.14	ENSG00000182359	KBTBD3	-0.0382865471606666	0.282097447461981	-1.12072332204545	0.263166385071083	0.556365011335904	Exon	DLPFC
e409941	ENSG00000111879.18	ENSG00000111879	FAM184A	0.051091060671104	-0.681597181978431	1.12072321423785	0.263166430912094	0.556365011335904	Exon	DLPFC
e74741	ENSG00000160818.16	ENSG00000160818	GPATCH4	0.0503834262063395	-0.710486920195391	1.12071914062222	0.263168163063415	0.556365011335904	Exon	DLPFC
e938771	ENSG00000005156.11	ENSG00000005156	LIG3	0.0313035434650287	0.134616039767521	1.12071682053205	0.263169149597738	0.556365011335904	Exon	DLPFC
e289785	ENSG00000128059.8	ENSG00000128059	PPAT	0.0469011519767926	-0.863828116113589	1.12069545341281	0.263178235311918	0.55638076522009	Exon	DLPFC
e106053	ENSG00000155816.19	ENSG00000155816	FMN2	0.0329619874009689	1.63784131054761	1.1206793000528	0.263185104178694	0.556388177401666	Exon	DLPFC
e1159447	ENSG00000147133.15	ENSG00000147133	TAF1	-0.0294852006414891	0.353730639223243	-1.12067007026647	0.263189029001381	0.556388177401666	Exon	DLPFC
e908371	ENSG00000141012.12	ENSG00000141012	GALNS	0.0690243648700929	-1.39566360019162	1.12066834959521	0.263189760694482	0.556388177401666	Exon	DLPFC
e166515	ENSG00000198586.13	ENSG00000198586	TLK1	0.0319385296799525	1.17642711639164	1.12066447910499	0.263191406575326	0.556388177401666	Exon	DLPFC
e427279	ENSG00000011275.18	ENSG00000011275	RNF216	-0.0414122892930557	-0.709718120273477	-1.12066101418066	0.263192880000056	0.556388177401666	Exon	DLPFC
e1060391	ENSG00000105373.18	ENSG00000105373	GLTSCR2	-0.0369362145536966	-0.163723064035592	-1.12065695957854	0.26319460418668	0.556388177401666	Exon	DLPFC
e672527	ENSG00000110400.10	ENSG00000110400	NECTIN1	-0.0439624221959558	4.197963471574	-1.12065360913618	0.26319602894099	0.556388177401666	Exon	DLPFC
e193354	ENSG00000168918.13	ENSG00000168918	INPP5D	-0.0880251302048714	-1.83268262044867	-1.12064979025918	0.263197652900675	0.556388177401666	Exon	DLPFC
e814624	ENSG00000134146.11	ENSG00000134146	DPH6	-0.0591580226600643	-0.387452520188511	-1.12064815396395	0.263198348729736	0.556388177401666	Exon	DLPFC
e642032	ENSG00000168067.11	ENSG00000168067	MAP4K2	0.0400949333135107	-0.922852257624126	1.12064754865363	0.263198606136244	0.556388177401666	Exon	DLPFC
e215962	ENSG00000169981.10	ENSG00000169981	ZNF35	-0.0254240585657224	1.94831244494065	-1.12064225464333	0.263200857406643	0.556388177401666	Exon	DLPFC
e189499	ENSG00000123983.13	ENSG00000123983	ACSL3	0.0312393294600026	1.9389775528384	1.12064110026641	0.263201348305569	0.556388177401666	Exon	DLPFC
e242105	ENSG00000176142.12	ENSG00000176142	TMEM39A	-0.0560246141343215	-1.40155360243158	-1.12063203886622	0.263205201689145	0.556391051266807	Exon	DLPFC
e653761	ENSG00000214530.8	ENSG00000214530	STARD10	0.047778214691493	-1.01562234456241	1.12062946266815	0.263206297231093	0.556391051266807	Exon	DLPFC
e49482	ENSG00000174842.16	ENSG00000174842	GLMN	0.0483573860785097	-0.634745368470995	1.12062346110285	0.263208849440954	0.556391051266807	Exon	DLPFC
e35309	ENSG00000159658.10	ENSG00000159658	EFCAB14	-0.0425527246826744	0.847890641188084	-1.12062207729308	0.263209437918688	0.556391051266807	Exon	DLPFC
e238584	ENSG00000114439.18	ENSG00000114439	BBX	-0.0561698379293126	-0.550437520492857	-1.12061869239833	0.263210877379914	0.556391051266807	Exon	DLPFC
e547936	ENSG00000106868.16	ENSG00000106868	SUSD1	0.0460702932709767	0.351454949588665	1.12061362108954	0.263213034016229	0.556392156216661	Exon	DLPFC
e398820	ENSG00000168216.10	ENSG00000168216	LMBRD1	-0.0369590173129115	2.7632279691333	-1.12060391137302	0.263217163226542	0.556397430847092	Exon	DLPFC
e422159	ENSG00000026652.13	ENSG00000026652	AGPAT4	-0.0497460191121048	0.728147796206528	-1.1205984866288	0.263219470204252	0.556398853538428	Exon	DLPFC
e326222	ENSG00000164190.16	ENSG00000164190	NIPBL	-0.0404603837419841	0.169997468008382	-1.12058618844376	0.263224700297898	0.556406455117707	Exon	DLPFC
e743386	ENSG00000130921.7	ENSG00000130921	C12orf65	0.071143058052239	-1.21956662749864	1.1205756675201	0.263229174626337	0.556412459070051	Exon	DLPFC
e692024	ENSG00000111731.12	ENSG00000111731	C2CD5	0.0322233115301105	1.64053665260345	1.1205666327144	0.263233016982003	0.556417127095393	Exon	DLPFC
e701755	ENSG00000181929.11	ENSG00000181929	PRKAG1	0.039222534622736	0.173568556466455	1.12056147733821	0.263235209496924	0.5564183076813	Exon	DLPFC
e879205	ENSG00000169682.17	ENSG00000169682	SPNS1	-0.0608163203612825	-1.87577856687026	-1.12053650435417	0.263245830363711	0.556434576641865	Exon	DLPFC
e1006919	ENSG00000175221.14	ENSG00000175221	MED16	-0.0443565302022635	-0.276129032589531	-1.12053569578889	0.263246174246845	0.556434576641865	Exon	DLPFC
e489089	ENSG00000179388.8	ENSG00000179388	EGR3	0.0899558719975854	1.04942044717934	1.12052037791588	0.263252689003174	0.556444893145305	Exon	DLPFC
e398790	ENSG00000168216.10	ENSG00000168216	LMBRD1	-0.0433753917464864	-0.0034124993847006	-1.12050651674699	0.263258584313371	0.556453900187426	Exon	DLPFC
e290191	ENSG00000163453.11	ENSG00000163453	IGFBP7	-0.0735236203550705	0.338783891370002	-1.12049692626994	0.263262663304104	0.556459067957924	Exon	DLPFC
e658915	ENSG00000254629.1	ENSG00000254629		-0.0532092247934427	-0.266987631452628	-1.12048990212601	0.263265650818112	0.556459723710439	Exon	DLPFC
e294845	ENSG00000138759.17	ENSG00000138759	FRAS1	0.071180924072218	-1.15768989742909	1.1204885126845	0.263266241779171	0.556459723710439	Exon	DLPFC
e753489	ENSG00000120685.19	ENSG00000120685	PROSER1	-0.0512624733375611	-1.73093556573705	-1.12048074531824	0.263269545433533	0.556463252548301	Exon	DLPFC
e364890	ENSG00000134516.15	ENSG00000134516	DOCK2	-0.115128203251308	-2.51198161818109	-1.12046652107592	0.263275595432622	0.556463599461002	Exon	DLPFC
e200303	ENSG00000175928.5	ENSG00000175928	LRRN1	0.0799911619958447	-2.24566994176182	1.12046544070946	0.263276054948986	0.556463599461002	Exon	DLPFC
e497127	ENSG00000120925.14	ENSG00000120925	RNF170	0.0287432640592922	2.43252199762433	1.12046402782048	0.263276655899251	0.556463599461002	Exon	DLPFC
e373562	ENSG00000214113.10	ENSG00000214113	LYRM4	0.0601567499102701	-2.18751336735731	1.1204626838955	0.26327722751764	0.556463599461002	Exon	DLPFC
e965878	ENSG00000266173.5	ENSG00000266173	STRADA	-0.0466505301507391	-1.21428583221099	-1.12045897442641	0.263278805289293	0.556463599461002	Exon	DLPFC
e658892	ENSG00000150672.16	ENSG00000150672	DLG2	0.0617792905960061	-1.99941225120622	1.12045730739699	0.263279514339464	0.556463599461002	Exon	DLPFC
e110858	ENSG00000119185.12	ENSG00000119185	ITGB1BP1	0.0530321523514787	2.52752438595516	1.12041885860696	0.263295868419949	0.556493089929074	Exon	DLPFC
e975274	ENSG00000267426.5	ENSG00000267426		-0.0711935818772029	-2.19573850277963	-1.12041452245468	0.263297712833825	0.556493089929074	Exon	DLPFC
e343741	ENSG00000145743.15	ENSG00000145743	FBXL17	0.0421603359049263	0.556695608863193	1.12040926666815	0.263299948432815	0.556493089929074	Exon	DLPFC
e745717	ENSG00000111450.13	ENSG00000111450	STX2	0.0421526064449484	-0.909184849170589	1.12040913597753	0.263300004023489	0.556493089929074	Exon	DLPFC
e91493	ENSG00000143858.11	ENSG00000143858	SYT2	0.108084371496724	-0.852204561921545	1.12040174463362	0.263303148024922	0.556496280889376	Exon	DLPFC
e1174075	ENSG00000067842.17	ENSG00000067842	ATP2B3	0.0691370312498378	0.280399347918959	1.12039133780449	0.263307574745169	0.55650144919889	Exon	DLPFC
e236104	ENSG00000169379.15	ENSG00000169379	ARL13B	-0.0403940197546457	0.94327785950194	-1.12038831192552	0.263308861863485	0.55650144919889	Exon	DLPFC
e677454	ENSG00000080854.14	ENSG00000080854	IGSF9B	0.0708592146373036	-0.71675020638109	1.12037896161464	0.263312839233342	0.556506401355335	Exon	DLPFC
e148301	ENSG00000153107.11	ENSG00000153107	ANAPC1	0.0791990574851765	-1.08165029263458	1.12037260202942	0.263315544453019	0.556508664803124	Exon	DLPFC
e1058731	ENSG00000124440.15	ENSG00000124440	HIF3A	-0.101593756554701	-2.65437175673274	-1.12035973235136	0.263321018973747	0.556516239290235	Exon	DLPFC
e758210	ENSG00000118946.11	ENSG00000118946	PCDH17	-0.0453847341563875	-0.165434060229676	-1.12035649302036	0.263322396937091	0.556516239290235	Exon	DLPFC
e363980	ENSG00000170584.10	ENSG00000170584	NUDCD2	-0.0417129340055681	-0.577549973280272	-1.12034793440716	0.263326037668204	0.556520479770383	Exon	DLPFC
e86770	ENSG00000157064.10	ENSG00000157064	NMNAT2	0.0637383399560849	1.1604435411416	1.12033688970912	0.263330736001461	0.556526955349437	Exon	DLPFC
e406466	ENSG00000025796.13	ENSG00000025796	SEC63	-0.0289299824167832	0.758601312539213	-1.12032341826222	0.263336466734462	0.556533991164504	Exon	DLPFC
e793408	ENSG00000119689.14	ENSG00000119689	DLST	-0.0179906714545844	3.01097413078922	-1.12032138004521	0.263337333796404	0.556533991164504	Exon	DLPFC
e351907	ENSG00000113658.16	ENSG00000113658	SMAD5	-0.0397208321242059	-0.349921358586912	-1.12030394086122	0.263344752544017	0.556545496420145	Exon	DLPFC
e789085	ENSG00000182185.18	ENSG00000182185	RAD51B	-0.0920058200780712	-2.59098986242828	-1.12030089915199	0.263346046522668	0.556545496420145	Exon	DLPFC
e172964	ENSG00000115252.18	ENSG00000115252	PDE1A	0.0444893157640663	1.16746747726006	1.12028228412539	0.263353965668513	0.556556035403534	Exon	DLPFC
e627368	ENSG00000148948.7	ENSG00000148948	LRRC4C	0.0368565989946061	4.24169305183842	1.12028149316989	0.263354302157962	0.556556035403534	Exon	DLPFC
e806163	ENSG00000185100.10	ENSG00000185100	ADSSL1	-0.0825872083831527	-2.72444685141653	-1.12027054744888	0.263358958733206	0.556559051516166	Exon	DLPFC
e279333	ENSG00000173011.11	ENSG00000173011	TADA2B	0.0852071064273218	-2.59673427082894	1.12026295563455	0.263362188508701	0.556559051516166	Exon	DLPFC
e1076671	ENSG00000142396.10	ENSG00000142396	ERVK3-1	0.0556084227099743	-1.26048483603581	1.12026277118666	0.263362266978466	0.556559051516166	Exon	DLPFC
e1076675	ENSG00000142396.10	ENSG00000142396	ERVK3-1	0.0556084227099743	-1.26048483603581	1.12026277118666	0.263362266978466	0.556559051516166	Exon	DLPFC
e376783	ENSG00000112293.14	ENSG00000112293	GPLD1	0.0841197214964372	-1.93539910060977	1.12025663890375	0.263364875848023	0.556560367398424	Exon	DLPFC
e607023	ENSG00000188385.11	ENSG00000188385	JAKMIP3	-0.052494371965626	0.902797352638151	-1.12025362403128	0.263366158477905	0.556560367398424	Exon	DLPFC
e197149	ENSG00000130294.14	ENSG00000130294	KIF1A	-0.0393499045952637	3.01731030886728	-1.12023307000946	0.263374902977234	0.55657539274307	Exon	DLPFC
e831711	ENSG00000103657.13	ENSG00000103657	HERC1	0.0363867911864306	0.977166249406902	1.12021018431742	0.263384639698657	0.556591486135186	Exon	DLPFC
e362630	ENSG00000055163.19	ENSG00000055163	CYFIP2	0.045557206353872	2.50056847962882	1.12020748655233	0.263385787479693	0.556591486135186	Exon	DLPFC
e398805	ENSG00000168216.10	ENSG00000168216	LMBRD1	-0.0369374941351676	2.76352645898323	-1.1202000594452	0.26338894740679	0.556594709663802	Exon	DLPFC
e1026924	ENSG00000141837.19	ENSG00000141837	CACNA1A	0.0566942981561222	1.06322183736983	1.12019257164952	0.263392133180951	0.556597537478953	Exon	DLPFC
e620431	ENSG00000129083.12	ENSG00000129083	COPB1	-0.0851936493413146	-2.32190789571803	-1.12018923074786	0.263393554616999	0.556597537478953	Exon	DLPFC
e748189	ENSG00000121390.18	ENSG00000121390	PSPC1	0.0274578214103963	1.59278046493972	1.12018274218825	0.263396315285885	0.556599917211463	Exon	DLPFC
e926639	ENSG00000141027.20	ENSG00000141027	NCOR1	0.0281436190594082	0.537693845293273	1.12017404301404	0.263400016530098	0.556601183013442	Exon	DLPFC
e573255	ENSG00000185875.12	ENSG00000185875	THNSL1	0.0426564430077099	-0.60008767139691	1.12017365090789	0.263400183360645	0.556601183013442	Exon	DLPFC
e594161	ENSG00000119977.20	ENSG00000119977	TCTN3	-0.0460914678148734	-0.835330620071669	-1.12016806651251	0.2634025593776	0.556602749861101	Exon	DLPFC
e855967	ENSG00000103253.17	ENSG00000103253	HAGHL	0.0731452456509903	-2.34470600503344	1.1201521778954	0.263409319657761	0.556611376928889	Exon	DLPFC
e993354	ENSG00000141384.12	ENSG00000141384	TAF4B	0.054627500309477	-1.26194607113303	1.12015078781473	0.263409911114248	0.556611376928889	Exon	DLPFC
e46059	ENSG00000162613.16	ENSG00000162613	FUBP1	0.0337303462809284	0.894421230982449	1.12013934846138	0.263414778406104	0.556618207963444	Exon	DLPFC
e1012717	ENSG00000105248.15	ENSG00000105248	CCDC94	-0.0440196608418161	-0.586281296265999	-1.12012060265864	0.263422754629203	0.556626222725831	Exon	DLPFC
e862844	ENSG00000122390.17	ENSG00000122390	NAA60	0.053172943110035	-1.52636088583072	1.12011936865836	0.263423279694561	0.556626222725831	Exon	DLPFC
e882841	ENSG00000103496.14	ENSG00000103496	STX4	-0.0375182459567454	0.120510042454527	-1.12011890931474	0.263423475144801	0.556626222725831	Exon	DLPFC
e404123	ENSG00000135299.16	ENSG00000135299	ANKRD6	0.0492064853044201	-0.942879017202052	1.12010731426449	0.26342840886008	0.556628965324385	Exon	DLPFC
e219215	ENSG00000164054.15	ENSG00000164054	SHISA5	0.0434474178817813	-0.0879147686036274	1.1201001986314	0.263431436606796	0.556628965324385	Exon	DLPFC
e1097830	ENSG00000101146.12	ENSG00000101146	RAE1	0.0398749838949807	-0.337107559458741	1.12009926935597	0.263431832021124	0.556628965324385	Exon	DLPFC
e707959	ENSG00000094914.12	ENSG00000094914	AAAS	-0.0596132768164289	-0.782995706941582	-1.12009499644274	0.263433650186107	0.556628965324385	Exon	DLPFC
e871838	ENSG00000103540.16	ENSG00000103540	CCP110	-0.0520628894075429	0.768352123434906	-1.12009163437503	0.263435080783823	0.556628965324385	Exon	DLPFC
e56454	ENSG00000116459.10	ENSG00000116459	ATP5F1	0.0276010602284104	4.22078917808179	1.12009052189974	0.263435554155784	0.556628965324385	Exon	DLPFC
e439511	ENSG00000105968.18	ENSG00000105968	H2AFV	0.0580757844669091	-1.4421154585909	1.12008817992623	0.263436550696338	0.556628965324385	Exon	DLPFC
e987031	ENSG00000170579.15	ENSG00000170579	DLGAP1	0.0561911501991033	-0.169617092407359	1.12008512643377	0.263437850001494	0.556628965324385	Exon	DLPFC
e385444	ENSG00000204310.11	ENSG00000204310	AGPAT1	-0.0376990087928265	0.218191967608996	-1.12007930934693	0.263440325268271	0.55663074156167	Exon	DLPFC
e89194	ENSG00000081237.18	ENSG00000081237	PTPRC	-0.125367072375021	-2.79176853621804	-1.12007422747034	0.263442487704102	0.556631856791387	Exon	DLPFC
e234137	ENSG00000144746.6	ENSG00000144746	ARL6IP5	0.027756820965783	2.85761525327356	1.12006567684842	0.26344612618527	0.556633345073466	Exon	DLPFC
e199063	ENSG00000168397.16	ENSG00000168397	ATG4B	0.0251040950325477	0.884431028332616	1.12006488923618	0.263446461333673	0.556633345073466	Exon	DLPFC
e1107001	ENSG00000159086.14	ENSG00000159086	PAXBP1	-0.0426537053682263	-0.293363094114659	-1.12005167677552	0.263452083605086	0.556641770472278	Exon	DLPFC
e311117	ENSG00000198589.10	ENSG00000198589	LRBA	-0.0419243317693874	-0.523154305643056	-1.12004734599267	0.263453926492365	0.556642210443383	Exon	DLPFC
e155144	ENSG00000144224.16	ENSG00000144224	UBXN4	-0.0296809219826661	1.04031475562967	-1.12003001007411	0.263461303572276	0.556654343330621	Exon	DLPFC
e523634	ENSG00000198169.8	ENSG00000198169	ZNF251	-0.0482087800445792	-1.32640527317476	-1.12000699686237	0.2634710967733	0.556669320092579	Exon	DLPFC
e25096	ENSG00000116544.11	ENSG00000116544	DLGAP3	0.0868028356570592	-0.116994131531438	1.11999896380639	0.263474515274799	0.556669320092579	Exon	DLPFC
e119914	ENSG00000115760.13	ENSG00000115760	BIRC6	-0.02264786555806	2.11804804164395	-1.11999789771151	0.263474968958369	0.556669320092579	Exon	DLPFC
e591496	ENSG00000138134.11	ENSG00000138134	STAMBPL1	0.0638874189676139	-2.29490189929727	1.11999659201847	0.263475524605219	0.556669320092579	Exon	DLPFC
e964588	ENSG00000108510.9	ENSG00000108510	MED13	-0.0210379252068064	2.82728913988652	-1.11999413937577	0.263476568346759	0.556669320092579	Exon	DLPFC
e50046	ENSG00000223745.7	ENSG00000223745	CCDC18-AS1	-0.0753105219324839	-1.80395148193141	-1.11999030432264	0.263478200389754	0.556669320092579	Exon	DLPFC
e1045011	ENSG00000197863.8	ENSG00000197863	ZNF790	-0.0839755886509254	-2.95939873159356	-1.11998575348634	0.263480137050109	0.556669957990801	Exon	DLPFC
e104738	ENSG00000116957.12	ENSG00000116957	TBCE	0.0351191975797358	-0.524470225985728	1.11997785249881	0.263483499429003	0.556673608061701	Exon	DLPFC
e357973	ENSG00000113657.12	ENSG00000113657	DPYSL3	-0.0368363146485153	1.58483335391874	-1.11997010965327	0.263486794537145	0.556673980332786	Exon	DLPFC
e27368	ENSG00000127603.23	ENSG00000127603	MACF1	-0.0272384263335222	2.65845821621537	-1.11996974981326	0.263486947674273	0.556673980332786	Exon	DLPFC
e440124	ENSG00000146674.14	ENSG00000146674	IGFBP3	-0.0959895774132479	-2.53507014081967	-1.11996295260424	0.263489840374367	0.556673980332786	Exon	DLPFC
e383710	ENSG00000204371.11	ENSG00000204371	EHMT2	0.0331495775429165	0.332123269762252	1.11996207321083	0.263490214620965	0.556673980332786	Exon	DLPFC
e1135772	ENSG00000239900.12	ENSG00000239900	ADSL	0.0374701698321955	0.216894753677472	1.11992983130776	0.263503936177133	0.556699493852331	Exon	DLPFC
e204686	ENSG00000132155.11	ENSG00000132155	RAF1	-0.0280938547141989	1.39671111616192	-1.11992601451325	0.263505560566888	0.556699493852331	Exon	DLPFC
e126629	ENSG00000115306.15	ENSG00000115306	SPTBN1	0.0211335405522061	3.99939162677963	1.11990722714875	0.263513556383358	0.556712932431256	Exon	DLPFC
e427196	ENSG00000075618.17	ENSG00000075618	FSCN1	-0.0400535057244415	1.8391334385892	-1.11989329818862	0.263519484593659	0.556722002734375	Exon	DLPFC
e887201	ENSG00000177200.15	ENSG00000177200	CHD9	0.0235641555773158	1.66025653992606	1.11988538905806	0.263522850786232	0.556725660335466	Exon	DLPFC
e85388	ENSG00000135837.15	ENSG00000135837	CEP350	-0.0353484020319335	-0.0858498336573053	-1.11987350580065	0.263527908456677	0.556728198044159	Exon	DLPFC
e814233	ENSG00000176454.13	ENSG00000176454	LPCAT4	0.0594581051463204	1.48281751783124	1.11986801454923	0.263530245628131	0.556728198044159	Exon	DLPFC
e692718	ENSG00000118308.15	ENSG00000118308	LRMP	0.0588334936482612	0.0079260146841483	1.11986790256662	0.263530293290014	0.556728198044159	Exon	DLPFC
e282055	ENSG00000163257.10	ENSG00000163257	DCAF16	-0.040864470380707	-0.215713821017112	-1.11986720162912	0.263530591622191	0.556728198044159	Exon	DLPFC
e415031	ENSG00000029363.15	ENSG00000029363	BCLAF1	0.0724119122721866	2.10790566523119	1.11986002865723	0.263533644587338	0.556731193780968	Exon	DLPFC
e41112	ENSG00000162604.12	ENSG00000162604	TM2D1	-0.0355986819540281	0.37498971704059	-1.11984928252553	0.263538218409033	0.5567374023646	Exon	DLPFC
e464513	ENSG00000173114.12	ENSG00000173114	LRRN3	0.0769675354658232	-2.18459036031165	1.11983839616054	0.263542851973604	0.55674032924236	Exon	DLPFC
e995162	ENSG00000186814.12	ENSG00000186814	ZSCAN30	0.0616550727031397	-2.40619876149285	1.11983582955938	0.263543944404522	0.55674032924236	Exon	DLPFC
e748165	ENSG00000196199.13	ENSG00000196199	MPHOSPH8	0.032826018729577	2.97102637834305	1.11983450376551	0.26354450870777	0.55674032924236	Exon	DLPFC
e610436	ENSG00000177595.17	ENSG00000177595	PIDD1	-0.0769811753004479	-2.68906064067392	-1.11982618978327	0.263548047442252	0.55674435099705	Exon	DLPFC
e1078989	ENSG00000088899.14	ENSG00000088899		0.0523190578837971	3.13705631450122	1.11982071109265	0.263550379391066	0.556745823387048	Exon	DLPFC
e567805	ENSG00000134452.19	ENSG00000134452	FBXO18	0.0315054379862477	0.137737210874972	1.11981404330132	0.263553217487766	0.556748364981197	Exon	DLPFC
e858695	ENSG00000140988.15	ENSG00000140988	RPS2	0.0527029983818608	0.62563804172239	1.11980020467819	0.263559107864252	0.556753900524704	Exon	DLPFC
e858700	ENSG00000140988.15	ENSG00000140988	RPS2	0.0527029983818608	0.62563804172239	1.11980020467819	0.263559107864252	0.556753900524704	Exon	DLPFC
e1114593	ENSG00000184787.18	ENSG00000184787	UBE2G2	0.0299049079675169	0.182112018360138	1.11978623631012	0.263565053558857	0.556761792535939	Exon	DLPFC
e19542	ENSG00000090273.13	ENSG00000090273	NUDC	0.0421617737835599	0.543011670289464	1.11978374539583	0.263566113836765	0.556761792535939	Exon	DLPFC
e40231	ENSG00000162600.11	ENSG00000162600	OMA1	-0.0665283695700351	-0.090160192441929	-1.11977055868351	0.263571726917237	0.556766192249377	Exon	DLPFC
e326679	ENSG00000082068.8	ENSG00000082068	WDR70	0.0421766998300498	-0.493615814626527	1.11976582699583	0.2635737410364	0.556766192249377	Exon	DLPFC
e517068	ENSG00000155926.13	ENSG00000155926	SLA	-0.107251553056346	-3.05109199862534	-1.11976334670788	0.263574796815226	0.556766192249377	Exon	DLPFC
e147024	ENSG00000153201.15	ENSG00000153201	RANBP2	0.0357033963784034	0.513574134393999	1.11976323701485	0.263574843508086	0.556766192249377	Exon	DLPFC
e677471	ENSG00000080854.14	ENSG00000080854	IGSF9B	0.0754847648645363	-1.30582815582895	1.1197533841978	0.263579037564927	0.556766192249377	Exon	DLPFC
e274864	ENSG00000127419.16	ENSG00000127419	TMEM175	-0.0441537458475202	-0.278580297071937	-1.11975296583006	0.263579215652894	0.556766192249377	Exon	DLPFC
e713914	ENSG00000198056.13	ENSG00000198056	PRIM1	0.0486966513327739	-0.996665667185475	1.11975196483678	0.263579641749323	0.556766192249377	Exon	DLPFC
e227686	ENSG00000168273.7	ENSG00000168273	SMIM4	0.0543822384872436	-1.63738129158174	1.11974641567513	0.26358200388969	0.556767728159175	Exon	DLPFC
e416754	ENSG00000152818.18	ENSG00000152818	UTRN	-0.0497988037704437	-0.0661606563702721	-1.11973953507934	0.263584932808891	0.556769992193542	Exon	DLPFC
e245755	ENSG00000114544.16	ENSG00000114544	SLC41A3	0.0408344203348157	0.72339823908606	1.11973412416313	0.263587236133463	0.556769992193542	Exon	DLPFC
e35046	ENSG00000079277.19	ENSG00000079277	MKNK1	0.0548322430736336	-1.60834500908879	1.1197288820838	0.263589467600668	0.556769992193542	Exon	DLPFC
e243193	ENSG00000173230.15	ENSG00000173230	GOLGB1	0.0337348738552835	0.983589958726878	1.11972853386068	0.263589615834003	0.556769992193542	Exon	DLPFC
e1146386	ENSG00000044446.11	ENSG00000044446	PHKA2	-0.0720374259762754	-2.38274556768545	-1.11969820921354	0.263602524800905	0.556793805541377	Exon	DLPFC
e964324	ENSG00000267083.1	ENSG00000267083	KRT18P61	-0.0541175560152564	-1.37543359280596	-1.11969127519453	0.263605476620503	0.556794706267628	Exon	DLPFC
e1010027	ENSG00000065000.15	ENSG00000065000	AP3D1	0.0567465483374489	1.01591734346911	1.11968952558481	0.263606221434922	0.556794706267628	Exon	DLPFC
e455050	ENSG00000196367.12	ENSG00000196367	TRRAP	-0.0368907950077198	0.0780838713835549	-1.11968111596838	0.263609801455719	0.556796058609537	Exon	DLPFC
e968329	ENSG00000198265.11	ENSG00000198265	HELZ	-0.0347912451686146	-0.125897537370662	-1.11968033976175	0.263610131892927	0.556796058609537	Exon	DLPFC
e760991	ENSG00000134874.17	ENSG00000134874	DZIP1	0.0612103765577264	-0.899796532463061	1.11964858176852	0.263623651763994	0.556821161398001	Exon	DLPFC
e1041403	ENSG00000266964.5	ENSG00000266964	FXYD1	-0.063249339752675	0.210396246527667	-1.11964050395507	0.263627090691301	0.556824570731827	Exon	DLPFC
e525605	ENSG00000080298.15	ENSG00000080298	RFX3	0.0369384878409953	0.858368700216551	1.11963710840337	0.263628536271905	0.556824570731827	Exon	DLPFC
e1048449	ENSG00000104835.14	ENSG00000104835	SARS2	0.0615576471629849	-1.98109491839836	1.11963211149208	0.263630663605713	0.556825610210696	Exon	DLPFC
e928175	ENSG00000175662.17	ENSG00000175662	TOM1L2	-0.0413011717314094	2.27828103018619	-1.11960850637707	0.263640713166298	0.556842220941476	Exon	DLPFC
e1006369	ENSG00000099821.13	ENSG00000099821	POLRMT	0.0543950520885537	-1.65737188787669	1.11960302080194	0.263643048614216	0.556842220941476	Exon	DLPFC
e392441	ENSG00000137161.16	ENSG00000137161	CNPY3	-0.0339238822300652	-0.0094976887116732	-1.11959951095829	0.263644542914834	0.556842220941476	Exon	DLPFC
e403311	ENSG00000135316.17	ENSG00000135316	SYNCRIP	-0.0360455340705715	-0.127851935400331	-1.1195982753549	0.263645068968981	0.556842220941476	Exon	DLPFC
e52737	ENSG00000185946.15	ENSG00000185946	RNPC3	0.0300107865325773	1.56393807048313	1.11957189928686	0.263656298668096	0.556862485177835	Exon	DLPFC
e576470	ENSG00000095794.19	ENSG00000095794	CREM	0.0430496755617815	1.14594225655104	1.1195544534162	0.263663726487912	0.556874719349638	Exon	DLPFC
e613641	ENSG00000021762.19	ENSG00000021762	OSBPL5	-0.0622961614427357	-1.84470155786904	-1.11954059207531	0.263669628248145	0.556883730253848	Exon	DLPFC
e948214	ENSG00000131475.6	ENSG00000131475	VPS25	-0.0381195509651349	-0.506003899702127	-1.11953442910673	0.263672252292281	0.556885658484836	Exon	DLPFC
e79772	ENSG00000117152.13	ENSG00000117152	RGS4	0.102896817736891	-2.60306903750249	1.1195307660273	0.263673811952177	0.556885658484836	Exon	DLPFC
e1091614	ENSG00000198900.5	ENSG00000198900	TOP1	0.0371414055407199	0.769107290472561	1.11950778018326	0.263683598972683	0.556899793636673	Exon	DLPFC
e891045	ENSG00000140854.12	ENSG00000140854	KATNB1	0.0508732896693753	-0.217304064107263	1.11950736565576	0.263683775474458	0.556899793636673	Exon	DLPFC
e517723	ENSG00000131773.13	ENSG00000131773	KHDRBS3	0.0426687775682775	0.0034690550343104	1.1194668667731	0.263701019899052	0.556928010253346	Exon	DLPFC
e55062	ENSG00000134201.10	ENSG00000134201	GSTM5	-0.133027742562556	-1.58454682494424	-1.11946543947739	0.26370162765583	0.556928010253346	Exon	DLPFC
e699054	ENSG00000134294.13	ENSG00000134294	SLC38A2	-0.0517642593273816	0.800864860575476	-1.11946349237833	0.263702456751634	0.556928010253346	Exon	DLPFC
e735654	ENSG00000257767.2	ENSG00000257767		-0.0420015044707899	1.71840981055325	-1.11946062527962	0.263703677596509	0.556928010253346	Exon	DLPFC
e1119699	ENSG00000183597.15	ENSG00000183597	TANGO2	0.0465928208032211	-1.32317281886646	1.1194494979094	0.263708415800749	0.556934562971527	Exon	DLPFC
e914446	ENSG00000004660.14	ENSG00000004660	CAMKK1	0.066429863044264	0.475953031447566	1.11941699440786	0.26372225662605	0.556960339616982	Exon	DLPFC
e993463	ENSG00000260372.6	ENSG00000260372	AQP4-AS1	0.0666154569290294	-2.16423950078737	1.11940299089126	0.26372821983799	0.556969479155744	Exon	DLPFC
e652566	ENSG00000110200.8	ENSG00000110200	ANAPC15	0.0319328603808953	1.08833823817606	1.11938499242667	0.263735884382766	0.556981232723239	Exon	DLPFC
e346942	ENSG00000168944.15	ENSG00000168944	CEP120	-0.0293936228792162	0.173956751359611	-1.11938223996088	0.263737056518425	0.556981232723239	Exon	DLPFC
e25988	ENSG00000116871.15	ENSG00000116871	MAP7D1	-0.0583418559517444	0.216706539854451	-1.11937401728885	0.263740558159134	0.556984563409778	Exon	DLPFC
e1118667	ENSG00000100084.14	ENSG00000100084	HIRA	-0.0379186688008015	-0.50070013012494	-1.11937085471495	0.263741904955891	0.556984563409778	Exon	DLPFC
e609018	ENSG00000174915.11	ENSG00000174915	PTDSS2	-0.0434705640522224	-0.651929593783871	-1.11935564916218	0.263748380377549	0.556994784220665	Exon	DLPFC
e1094078	ENSG00000101473.16	ENSG00000101473	ACOT8	0.0338427229500624	0.0936719132066579	1.11934355900496	0.263753529158545	0.557000890644346	Exon	DLPFC
e338602	ENSG00000251450.1	ENSG00000251450	RASGRF2-AS1	0.0773909399751439	-1.72556307908368	1.11934117763908	0.263754543308351	0.557000890644346	Exon	DLPFC
e754554	ENSG00000120675.5	ENSG00000120675	DNAJC15	0.0381145705980023	0.517068038488775	1.11933260994364	0.263758192046232	0.557002067978188	Exon	DLPFC
e490648	ENSG00000120899.17	ENSG00000120899	PTK2B	0.0656542962934468	2.33867091357118	1.11933218685514	0.263758372228502	0.557002067978188	Exon	DLPFC
e674961	ENSG00000149547.14	ENSG00000149547	EI24	0.0533331720101407	-1.40323571275971	1.11931827496999	0.263764296982113	0.557010778590339	Exon	DLPFC
e1031529	ENSG00000105072.8	ENSG00000105072	C19orf44	0.0761235666618554	-2.70865058208497	1.1193098938579	0.263767866350511	0.557010778590339	Exon	DLPFC
e735785	ENSG00000089022.13	ENSG00000089022	MAPKAPK5	0.0286849179083331	0.949595098147309	1.11930856554731	0.263768432057727	0.557010778590339	Exon	DLPFC
e436899	ENSG00000006715.15	ENSG00000006715	VPS41	0.0635899551999768	-2.16022259111962	1.11930713823586	0.263769039928835	0.557010778590339	Exon	DLPFC
e1119228	ENSG00000184470.20	ENSG00000184470	TXNRD2	0.0524420724577863	-1.38037896473061	1.1193012471009	0.26377154888748	0.557012622594387	Exon	DLPFC
e698072	ENSG00000129317.14	ENSG00000129317	PUS7L	0.070083810029837	-2.34256739343428	1.11928621949407	0.263777949026905	0.557022683623157	Exon	DLPFC
e1064948	ENSG00000196961.12	ENSG00000196961	AP2A1	-0.0482523497651597	0.261083168740305	-1.11928119737462	0.263780087932023	0.557022742625203	Exon	DLPFC
e471769	ENSG00000105875.13	ENSG00000105875	WDR91	-0.0457363556117141	-0.612253832320515	-1.11926861088826	0.263785448530355	0.557022742625203	Exon	DLPFC
e839436	ENSG00000179335.18	ENSG00000179335	CLK3	-0.0390209726246751	0.351628043891255	-1.11926708429172	0.263786098714625	0.557022742625203	Exon	DLPFC
e913151	ENSG00000141258.12	ENSG00000141258	SGSM2	0.0474991806886509	0.67936939464924	1.11925906525838	0.263789514074897	0.557022742625203	Exon	DLPFC
e922747	ENSG00000178971.13	ENSG00000178971	CTC1	-0.0437739263371017	-0.68108016226351	-1.11925672772826	0.263790509650478	0.557022742625203	Exon	DLPFC
e301234	ENSG00000109320.11	ENSG00000109320	NFKB1	-0.0578964802223183	-1.80043220367822	-1.11925638096897	0.263790657338671	0.557022742625203	Exon	DLPFC
e803976	ENSG00000080823.21	ENSG00000080823	MOK	0.0803199771596207	-2.45391554151047	1.11925609310247	0.263790779943887	0.557022742625203	Exon	DLPFC
e878339	ENSG00000184110.14	ENSG00000184110	EIF3C	0.146579460030155	-2.79774487571165	1.11925243114281	0.263792339612528	0.557022742625203	Exon	DLPFC
e702981	ENSG00000161791.13	ENSG00000161791	FMNL3	-0.0483376056035482	0.851070460026446	-1.11925158754431	0.263792698911253	0.557022742625203	Exon	DLPFC
e1164954	ENSG00000101844.17	ENSG00000101844	ATG4A	-0.082791280078821	-2.9762957791646	-1.11922982443878	0.263801968196286	0.55703886139675	Exon	DLPFC
e355666	ENSG00000279726.1	ENSG00000279726		0.0744524203925875	-2.50343502063885	1.11922260257767	0.263805044162351	0.557040833732243	Exon	DLPFC
e1074356	ENSG00000179922.5	ENSG00000179922	ZNF784	-0.0424592996692477	-0.504538463850646	-1.11921775436566	0.263807109147547	0.557040833732243	Exon	DLPFC
e720627	ENSG00000111596.11	ENSG00000111596	CNOT2	-0.0667809522650074	-1.14955079851948	-1.11921372377845	0.263808825892658	0.557040833732243	Exon	DLPFC
e833867	ENSG00000166938.12	ENSG00000166938	DIS3L	0.0272933467247608	1.76548700836915	1.11921226894228	0.263809445551878	0.557040833732243	Exon	DLPFC
e87247	ENSG00000116406.18	ENSG00000116406	EDEM3	0.0313830787736493	1.56761198631181	1.11919946539815	0.263814899016422	0.557048894732879	Exon	DLPFC
e983424	ENSG00000169738.7	ENSG00000169738	DCXR	-0.0593272111393438	-0.455188769482856	-1.11919354424145	0.263817421064686	0.557050765944945	Exon	DLPFC
e814619	ENSG00000134146.11	ENSG00000134146	DPH6	-0.064767207427936	-1.43894951812813	-1.1191793330174	0.263823474239469	0.557056902850654	Exon	DLPFC
e1035589	ENSG00000105696.8	ENSG00000105696	TMEM59L	0.0556478181164285	4.37051410995896	1.11917514467523	0.26382525825385	0.557056902850654	Exon	DLPFC
e188796	ENSG00000123989.13	ENSG00000123989	CHPF	0.0842900993943832	-2.13273940241632	1.11917225726596	0.263826488143824	0.557056902850654	Exon	DLPFC
e512870	ENSG00000164796.17	ENSG00000164796	CSMD3	0.0434352183000003	0.984219454125794	1.11917135850645	0.263826870970622	0.557056902850654	Exon	DLPFC
e117633	ENSG00000138002.14	ENSG00000138002	IFT172	0.0361781900395412	-0.250203960345162	1.11915398723083	0.263834270344671	0.557069072114371	Exon	DLPFC
e952737	ENSG00000159314.11	ENSG00000159314	ARHGAP27	-0.0903722998932876	-3.04453337538017	-1.11913927019075	0.263840539247471	0.557078854324733	Exon	DLPFC
e340499	ENSG00000176018.12	ENSG00000176018	LYSMD3	-0.0736699026365334	-2.63569472586545	-1.11912896909839	0.26384492718484	0.557083281937539	Exon	DLPFC
e582248	ENSG00000151150.21	ENSG00000151150	ANK3	-0.0324357246131242	1.93371954922199	-1.11912666626116	0.263845908127093	0.557083281937539	Exon	DLPFC
e86778	ENSG00000157064.10	ENSG00000157064	NMNAT2	0.0644515411248435	0.862222798757627	1.11911853099393	0.263849373536565	0.55708710191433	Exon	DLPFC
e836561	ENSG00000259964.6	ENSG00000259964	THSD4-AS1	0.0888371956532444	-2.50113599593939	1.11911473799145	0.26385098926645	0.55708710191433	Exon	DLPFC
e110871	ENSG00000119185.12	ENSG00000119185	ITGB1BP1	0.0529858745507245	2.52641482384073	1.11910961847032	0.263853170072965	0.557088252278706	Exon	DLPFC
e978922	ENSG00000055483.19	ENSG00000055483	USP36	-0.0602047776020626	-0.98408575670642	-1.11909277685301	0.263860344329851	0.557098075373813	Exon	DLPFC
e1101982	ENSG00000243509.4	ENSG00000243509	TNFRSF6B	-0.1225514643491	-2.231265390476	-1.11909101569727	0.263861094561547	0.557098075373813	Exon	DLPFC
e1032902	ENSG00000130312.6	ENSG00000130312	MRPL34	0.037044805844798	1.23928796702711	1.11908029860191	0.263865659950372	0.557102851972789	Exon	DLPFC
e1029760	ENSG00000105143.12	ENSG00000105143	SLC1A6	0.0961796074653028	-2.72731156503554	1.11907802395014	0.263866628939156	0.557102851972789	Exon	DLPFC
e1004122	ENSG00000141668.9	ENSG00000141668	CBLN2	0.111956239762767	-1.68511610724597	1.11906796664994	0.263870913321678	0.557108443466208	Exon	DLPFC
e1140450	ENSG00000182858.13	ENSG00000182858	ALG12	-0.0492422853112878	-1.37122175797708	-1.11904862218208	0.263879154147838	0.557119741365766	Exon	DLPFC
e536535	ENSG00000260691.5	ENSG00000260691	ANKRD20A1	0.12409904088608	-3.01403083078535	1.1190477243943	0.263879536613605	0.557119741365766	Exon	DLPFC
e33083	ENSG00000117425.13	ENSG00000117425	PTCH2	0.0838128798937404	-2.97661552501529	1.11903873635303	0.263883365622181	0.557122096273681	Exon	DLPFC
e993288	ENSG00000141380.13	ENSG00000141380	SS18	-0.0707142733364388	-1.94242415737302	-1.11903376054163	0.263885485391402	0.557122096273681	Exon	DLPFC
e85399	ENSG00000135837.15	ENSG00000135837	CEP350	-0.0331825018872264	0.590004262085702	-1.11903358493013	0.263885560204715	0.557122096273681	Exon	DLPFC
e36675	ENSG00000117859.18	ENSG00000117859	OSBPL9	-0.0452879657226647	-0.682009334915397	-1.1190197901896	0.263891437030971	0.557131049427805	Exon	DLPFC
e123110	ENSG00000057935.13	ENSG00000057935	MTA3	0.0348905638806335	0.776951066161956	1.11901333582315	0.263894186747035	0.557133400515953	Exon	DLPFC
e238071	ENSG00000066422.4	ENSG00000066422	ZBTB11	0.0353528135004021	0.874958582477268	1.1190061936762	0.263897229497343	0.557136370225005	Exon	DLPFC
e1160817	ENSG00000233063.2	ENSG00000233063	SAR1AP4	0.0671729796130564	-2.02276428221594	1.118997324181	0.263901008179162	0.557139228900787	Exon	DLPFC
e481534	ENSG00000198010.12	ENSG00000198010	DLGAP2	0.0793863209696205	-1.53753907314689	1.11899533465245	0.263901855785576	0.557139228900787	Exon	DLPFC
e773210	ENSG00000213928.8	ENSG00000213928	IRF9	-0.0559557899166201	0.196062384992298	-1.11895960071038	0.263917079973872	0.557150070397654	Exon	DLPFC
e899871	ENSG00000090861.15	ENSG00000090861	AARS	0.029104863384939	2.13598404935551	1.11895806883698	0.263917732631083	0.557150070397654	Exon	DLPFC
e144581	ENSG00000135945.9	ENSG00000135945	REV1	-0.02565287490993	0.731722582950275	-1.11895684171497	0.263918255449265	0.557150070397654	Exon	DLPFC
e535034	ENSG00000276291.5	ENSG00000276291	FRG1HP	0.034095738590346	1.18050814857921	1.11895666612107	0.263918330261512	0.557150070397654	Exon	DLPFC
e238636	ENSG00000114439.18	ENSG00000114439	BBX	-0.0560977176061587	-0.550612946235156	-1.11895639885945	0.263918444129064	0.557150070397654	Exon	DLPFC
e238638	ENSG00000114439.18	ENSG00000114439	BBX	-0.0560977176061587	-0.550612946235156	-1.11895639885945	0.263918444129064	0.557150070397654	Exon	DLPFC
e238645	ENSG00000114439.18	ENSG00000114439	BBX	-0.0560977176061587	-0.550612946235156	-1.11895639885945	0.263918444129064	0.557150070397654	Exon	DLPFC
e362308	ENSG00000135077.8	ENSG00000135077	HAVCR2	-0.104719684747004	-2.96870461074934	-1.11893739760048	0.263926539755122	0.557163706722953	Exon	DLPFC
e45105	ENSG00000162623.15	ENSG00000162623	TYW3	0.0532360919887127	-1.10788488713512	1.11893146148532	0.263929068915882	0.557165591832033	Exon	DLPFC
e1091455	ENSG00000240474.3	ENSG00000240474	RN7SL116P	-0.079036036790186	-1.67831519622987	-1.11891131506391	0.263937652691659	0.557180258390655	Exon	DLPFC
e980617	ENSG00000173818.16	ENSG00000173818	ENDOV	-0.0456422702051299	-1.13415933694016	-1.11890006047878	0.263942448011342	0.557186646731964	Exon	DLPFC
e687396	ENSG00000214776.9	ENSG00000214776		-0.244998836408002	-3.63194386403751	-1.11889380391976	0.263945113813232	0.557186646731964	Exon	DLPFC
e200855	ENSG00000134109.10	ENSG00000134109	EDEM1	-0.0626243463525395	-1.72912029609123	-1.1188926919062	0.263945587623206	0.557186646731964	Exon	DLPFC
e141613	ENSG00000196843.15	ENSG00000196843	ARID5A	-0.105403095036983	-2.89724132492941	-1.11887010197895	0.263955212932679	0.557203511450565	Exon	DLPFC
e744891	ENSG00000150990.7	ENSG00000150990	DHX37	-0.0763755892627099	-2.62916232405095	-1.11885845453501	0.263960175870235	0.557210533858942	Exon	DLPFC
e1039425	ENSG00000121297.6	ENSG00000121297	TSHZ3	0.0509755944225081	3.30841561490833	1.11883722411415	0.263969222249012	0.557216691381384	Exon	DLPFC
e593268	ENSG00000173145.11	ENSG00000173145	NOC3L	-0.0471255898402716	-0.0898672228508632	-1.11882216271073	0.263975640111633	0.557216691381384	Exon	DLPFC
e201109	ENSG00000071282.11	ENSG00000071282	LMCD1	-0.09886735049808	-3.14372296051861	-1.11881791590917	0.263977449749316	0.557216691381384	Exon	DLPFC
e201119	ENSG00000071282.11	ENSG00000071282	LMCD1	-0.09886735049808	-3.14372296051861	-1.11881791590917	0.263977449749316	0.557216691381384	Exon	DLPFC
e201124	ENSG00000071282.11	ENSG00000071282	LMCD1	-0.09886735049808	-3.14372296051861	-1.11881791590917	0.263977449749316	0.557216691381384	Exon	DLPFC
e953334	ENSG00000120071.12	ENSG00000120071	KANSL1	-0.0610980038613214	3.77301626802305	-1.11881661924121	0.263978002284309	0.557216691381384	Exon	DLPFC
e1035597	ENSG00000105696.8	ENSG00000105696	TMEM59L	0.0556292738816714	4.37048218393284	1.11881502409822	0.263978682006312	0.557216691381384	Exon	DLPFC
e52381	ENSG00000060718.19	ENSG00000060718	COL11A1	0.0804927011961518	-2.47633154189991	1.11881270005154	0.26397967233078	0.557216691381384	Exon	DLPFC
e1070292	ENSG00000160336.14	ENSG00000160336	ZNF761	-0.065464325791217	-2.2076569286394	-1.11880900240917	0.263981247978149	0.557216691381384	Exon	DLPFC
e272290	ENSG00000072274.12	ENSG00000072274	TFRC	-0.0517166711411037	1.39803588574327	-1.11880897410513	0.263981260039154	0.557216691381384	Exon	DLPFC
e305218	ENSG00000145349.16	ENSG00000145349	CAMK2D	0.0352862670548932	1.30876200592468	1.11880693995009	0.263982126840508	0.557216691381384	Exon	DLPFC
e768346	ENSG00000165804.15	ENSG00000165804	ZNF219	0.0615149446953303	-0.259209200101038	1.11880552710699	0.263982728887374	0.557216691381384	Exon	DLPFC
e86456	ENSG00000135838.13	ENSG00000135838	NPL	-0.0695110451915986	-1.70918228417266	-1.11879400721076	0.263987637831321	0.557223599172783	Exon	DLPFC
e407288	ENSG00000135596.17	ENSG00000135596	MICAL1	-0.0395943764190268	-0.696906403945003	-1.11878528839399	0.263991353200467	0.557227987503284	Exon	DLPFC
e68843	ENSG00000198837.9	ENSG00000198837	DENND4B	-0.0703857952315531	-0.906066834730583	-1.11876847688195	0.263998517230424	0.557234868016942	Exon	DLPFC
e721813	ENSG00000180881.19	ENSG00000180881	CAPS2	0.0391045811810706	-0.188659408329095	1.11876807056571	0.26399869037902	0.557234868016942	Exon	DLPFC
e705813	ENSG00000161835.10	ENSG00000161835	GRASP	0.0734602228678823	-1.33772712641155	1.11876611886182	0.263999522083991	0.557234868016942	Exon	DLPFC
e904509	ENSG00000166451.13	ENSG00000166451	CENPN	-0.0745546425191946	-2.62868600995089	-1.11874289609857	0.264009418441499	0.557250095581222	Exon	DLPFC
e453915	ENSG00000158528.11	ENSG00000158528	PPP1R9A	0.0410270090384364	-0.958847859629688	1.11874150965618	0.264010009280671	0.557250095581222	Exon	DLPFC
e394717	ENSG00000124608.4	ENSG00000124608	AARS2	0.0425256601741902	-1.16881575022598	1.11873320925725	0.264013546555248	0.557252121093692	Exon	DLPFC
e825216	ENSG00000104043.14	ENSG00000104043	ATP8B4	-0.0520899168390218	-1.01767924252499	-1.11873157782905	0.264014241803944	0.557252121093692	Exon	DLPFC
e160221	ENSG00000196504.15	ENSG00000196504	PRPF40A	-0.0421963069313747	0.216776716809585	-1.11871106905152	0.264022981923365	0.557266353563457	Exon	DLPFC
e44945	ENSG00000116783.14	ENSG00000116783	TNNI3K	-0.0593188000409683	-1.12470715125478	-1.11870807518595	0.264024257820295	0.557266353563457	Exon	DLPFC
e1055707	ENSG00000167380.16	ENSG00000167380	ZNF226	0.0347379344127511	0.475440118948521	1.11869940740301	0.26402795179703	0.557270696205059	Exon	DLPFC
e259392	ENSG00000234851.4	ENSG00000234851	RPL23AP42	-0.0644633015593661	0.845687425955345	-1.11869354593963	0.264030449815886	0.557272514559523	Exon	DLPFC
e1161404	ENSG00000165288.10	ENSG00000165288	BRWD3	-0.0439544620092871	-0.446247353436172	-1.11867871508862	0.264036770451451	0.557279995666545	Exon	DLPFC
e990509	ENSG00000101639.18	ENSG00000101639	CEP192	-0.0493902626845168	-1.01784015013527	-1.11867754917292	0.264037267347693	0.557279995666545	Exon	DLPFC
e521956	ENSG00000178896.7	ENSG00000178896	EXOSC4	0.0744338263244715	-2.28944220123849	1.11866223395585	0.264043794529646	0.557290317873338	Exon	DLPFC
e278350	ENSG00000132406.11	ENSG00000132406	TMEM128	-0.0454475877218202	0.246290647613316	-1.11865816629681	0.264045528141268	0.55729052271469	Exon	DLPFC
e822232	ENSG00000137770.13	ENSG00000137770	CTDSPL2	-0.0288099240090813	0.545361671361723	-1.11864245412509	0.264052224647632	0.557301202099623	Exon	DLPFC
e688863	ENSG00000070018.8	ENSG00000070018	LRP6	-0.0385024568265143	0.32913284772113	-1.1186249253698	0.264059695518266	0.557313515693505	Exon	DLPFC
e87454	ENSG00000116679.15	ENSG00000116679	IVNS1ABP	-0.0389103411673621	1.85670220995354	-1.11862043504036	0.264061609349714	0.557314100749454	Exon	DLPFC
e1150020	ENSG00000180182.10	ENSG00000180182	MED14	-0.0596202793204788	-1.26084365651938	-1.11860930465931	0.264066353291021	0.557318118876585	Exon	DLPFC
e889798	ENSG00000172775.16	ENSG00000172775	FAM192A	0.03344339875593	2.35279499415361	1.11860828834974	0.264066786460888	0.557318118876585	Exon	DLPFC
e468108	ENSG00000179603.17	ENSG00000179603	GRM8	0.0613010635569107	-2.15165709970621	1.11860183717691	0.264069536081106	0.557320467830742	Exon	DLPFC
e32008	ENSG00000132768.13	ENSG00000132768	DPH2	-0.0419969149317041	-0.859441183722485	-1.11859392946872	0.264072906533174	0.557324127017308	Exon	DLPFC
e342411	ENSG00000164307.12	ENSG00000164307	ERAP1	0.0571963059662091	-1.02660426499567	1.11858726163829	0.264075748543197	0.557326670891978	Exon	DLPFC
e646534	ENSG00000174547.13	ENSG00000174547	MRPL11	0.0388043159560263	-0.613331314234759	1.11857422119897	0.264081306793045	0.55733494727029	Exon	DLPFC
e815827	ENSG00000259288.6	ENSG00000259288		0.0802385913611124	-0.372494670251154	1.1185643233331	0.264085525632255	0.557340396781257	Exon	DLPFC
e219510	ENSG00000114270.16	ENSG00000114270	COL7A1	0.0848909408724999	-2.99555890169082	1.11855762253779	0.264088381787376	0.557342970360192	Exon	DLPFC
e49795	ENSG00000143033.17	ENSG00000143033	MTF2	0.0272471376277063	1.13623493477945	1.11852526695876	0.264102173369656	0.557368522862788	Exon	DLPFC
e579887	ENSG00000243251.6	ENSG00000243251	PGBD3	-0.0311338576167207	0.28614567849121	-1.11851388515358	0.264107024988585	0.557368522862788	Exon	DLPFC
e749649	ENSG00000139505.11	ENSG00000139505	MTMR6	0.0265279559352465	1.40722204708665	1.11850725463019	0.264109851350141	0.557368522862788	Exon	DLPFC
e331758	ENSG00000086189.9	ENSG00000086189	DIMT1	0.0637719401209839	-1.94034470978201	1.11850149534497	0.264112306350157	0.557368522862788	Exon	DLPFC
e331772	ENSG00000086189.9	ENSG00000086189	DIMT1	0.0637719401209839	-1.94034470978201	1.11850149534497	0.264112306350157	0.557368522862788	Exon	DLPFC
e331783	ENSG00000086189.9	ENSG00000086189	DIMT1	0.0637719401209839	-1.94034470978201	1.11850149534497	0.264112306350157	0.557368522862788	Exon	DLPFC
e331793	ENSG00000086189.9	ENSG00000086189	DIMT1	0.0637719401209839	-1.94034470978201	1.11850149534497	0.264112306350157	0.557368522862788	Exon	DLPFC
e169438	ENSG00000155636.14	ENSG00000155636	RBM45	-0.0462486933836379	-0.888517810601258	-1.11849849867143	0.264113583742981	0.557368522862788	Exon	DLPFC
e66377	ENSG00000143434.15	ENSG00000143434	SEMA6C	0.069925538079577	-2.15091086031714	1.11847783509097	0.264122392129352	0.557383657256602	Exon	DLPFC
e1128975	ENSG00000133422.12	ENSG00000133422	MORC2	-0.0356872284896101	-0.287701116785189	-1.11847349489702	0.264124242275289	0.557384107416417	Exon	DLPFC
e261053	ENSG00000154310.16	ENSG00000154310	TNIK	-0.0315581145765632	1.7927848719244	-1.11846869625996	0.264126287857653	0.557384969999598	Exon	DLPFC
e896177	ENSG00000102977.13	ENSG00000102977	ACD	0.051293583447542	-1.26497420986181	1.11846125083086	0.264129461746924	0.557386563533369	Exon	DLPFC
e276440	ENSG00000130997.16	ENSG00000130997	POLN	0.0628991071229147	-1.66730414868489	1.11845924535301	0.264130316660477	0.557386563533369	Exon	DLPFC
e961242	ENSG00000121057.12	ENSG00000121057	AKAP1	0.0416418465663759	-0.901188783232562	1.11844785804478	0.264135170983352	0.557393353252382	Exon	DLPFC
e16546	ENSG00000011009.10	ENSG00000011009	LYPLA2	0.0469527485190306	-0.993604703105522	1.11843737725839	0.264139638917461	0.557397515836787	Exon	DLPFC
e983357	ENSG00000169738.7	ENSG00000169738	DCXR	-0.0460536168198282	1.28512061082205	-1.11843555141556	0.264140417275234	0.557397515836787	Exon	DLPFC
e305719	ENSG00000145388.14	ENSG00000145388	METTL14	-0.0504508692230651	-0.449999198044421	-1.11842630140945	0.264144360582188	0.557400236319935	Exon	DLPFC
e347840	ENSG00000113368.11	ENSG00000113368	LMNB1	0.060011214129373	-1.78125751909167	1.11842484789829	0.264144980222315	0.557400236319935	Exon	DLPFC
e55459	ENSG00000197106.6	ENSG00000197106	SLC6A17	0.069565362354828	1.57437126438246	1.11841431184369	0.264149471832778	0.557402916558922	Exon	DLPFC
e392641	ENSG00000124541.6	ENSG00000124541	RRP36	0.0299078119694997	0.334285094024942	1.11841418917005	0.264149524129913	0.557402916558922	Exon	DLPFC
e354281	ENSG00000184584.12	ENSG00000184584	TMEM173	-0.0792314104714886	-2.01948683661346	-1.11838941597461	0.264160085365492	0.557421748417773	Exon	DLPFC
e223912	ENSG00000003756.16	ENSG00000003756	RBM5	-0.0776261792806136	-2.67976363322943	-1.11836484717303	0.264170559753277	0.557440396781065	Exon	DLPFC
e251135	ENSG00000114054.13	ENSG00000114054	PCCB	-0.0365668057432913	1.10300853011963	-1.11835719827255	0.264173820758575	0.557443823664203	Exon	DLPFC
e1035627	ENSG00000167487.11	ENSG00000167487	KLHL26	-0.0624131304152978	-1.82332821726432	-1.1183472914871	0.264178044424038	0.557449281840286	Exon	DLPFC
e289561	ENSG00000174799.10	ENSG00000174799	CEP135	0.05550511088881	-1.67023926829588	1.11833745170582	0.264182239569183	0.557451521297401	Exon	DLPFC
e1048537	ENSG00000128626.11	ENSG00000128626	MRPS12	0.0616842717290677	-1.51951801169264	1.11833712285134	0.264182379775563	0.557451521297401	Exon	DLPFC
e517452	ENSG00000261220.2	ENSG00000261220		0.0619025952606511	-1.18945026435841	1.11832830634867	0.264186138691183	0.557455998661257	Exon	DLPFC
e105357	ENSG00000119285.10	ENSG00000119285	HEATR1	-0.0588841873722705	-1.72629259881314	-1.11831937699399	0.264189945759005	0.557460577574379	Exon	DLPFC
e362418	ENSG00000055163.19	ENSG00000055163	CYFIP2	0.0441903919006858	3.16301812429482	1.1183121948334	0.264193007930865	0.55746358465421	Exon	DLPFC
e306054	ENSG00000245958.6	ENSG00000245958		0.0418524902139678	0.605373225644872	1.11830610128816	0.264195605982098	0.557465612379617	Exon	DLPFC
e38938	ENSG00000215883.10	ENSG00000215883	CYB5RL	-0.0615002343527257	-1.99250754702907	-1.11829503488358	0.26420032431282	0.557468472505144	Exon	DLPFC
e462648	ENSG00000091127.13	ENSG00000091127	PUS7	0.0446173996269342	-0.923361971893399	1.11829011315026	0.264202422787789	0.557468472505144	Exon	DLPFC
e272822	ENSG00000119231.10	ENSG00000119231	SENP5	0.0810442970130942	-2.01227088937803	1.11828924690797	0.264202792127924	0.557468472505144	Exon	DLPFC
e863708	ENSG00000217930.7	ENSG00000217930	PAM16	0.0346499335294728	-0.147386741831209	1.11828561456832	0.264204340854187	0.557468472505144	Exon	DLPFC
e726167	ENSG00000120798.16	ENSG00000120798	NR2C1	-0.0310918527391867	0.135881378303202	-1.11828372418349	0.264205146862971	0.557468472505144	Exon	DLPFC
e804499	ENSG00000198752.10	ENSG00000198752	CDC42BPB	-0.0260345142247627	1.22696948236693	-1.11827300088369	0.264209719019183	0.557474665427795	Exon	DLPFC
e346568	ENSG00000064692.18	ENSG00000064692	SNCAIP	0.0473034216696245	-0.10420491709151	1.11825722283944	0.264216446496044	0.55748076463142	Exon	DLPFC
e1085547	ENSG00000149599.15	ENSG00000149599	DUSP15	-0.0801491373716284	-2.58209070143442	-1.11825234514633	0.264218526281454	0.55748076463142	Exon	DLPFC
e586307	ENSG00000156026.14	ENSG00000156026	MCU	0.0470543904826911	-0.355311530644104	1.11824630947877	0.264221099827923	0.55748076463142	Exon	DLPFC
e464846	ENSG00000198839.9	ENSG00000198839	ZNF277	-0.0417716163460368	-0.512825780796085	-1.11823964446511	0.264223941741253	0.55748076463142	Exon	DLPFC
e980844	ENSG00000176108.9	ENSG00000176108	CHMP6	0.0611231865650002	-2.18359003663773	1.11823491487566	0.264225958416623	0.55748076463142	Exon	DLPFC
e777125	ENSG00000129515.18	ENSG00000129515	SNX6	-0.0569907677713883	-0.452523915624186	-1.11823199993627	0.264227201338788	0.55748076463142	Exon	DLPFC
e650721	ENSG00000149716.12	ENSG00000149716	ORAOV1	0.0961880729995732	-3.11478700244799	1.11821822930676	0.264233073152219	0.55748076463142	Exon	DLPFC
e920693	ENSG00000161960.14	ENSG00000161960	EIF4A1	-0.0304539667590851	2.63006669076649	-1.11821693510071	0.26423362500792	0.55748076463142	Exon	DLPFC
e507409	ENSG00000164953.15	ENSG00000164953	TMEM67	0.0712255772080653	-1.58342408714416	1.11821517373072	0.264234376065863	0.55748076463142	Exon	DLPFC
e316265	ENSG00000164118.12	ENSG00000164118	CEP44	-0.0757066516162356	-2.35020648731443	-1.11821463471846	0.264234605903981	0.55748076463142	Exon	DLPFC
e532740	ENSG00000107140.15	ENSG00000107140	TESK1	0.0705599601464991	-1.52020657856226	1.11821008692835	0.264236545114933	0.55748076463142	Exon	DLPFC
e608646	ENSG00000185201.16	ENSG00000185201	IFITM2	-0.115077142221306	0.0456000059949712	-1.11820835629912	0.264237283070481	0.55748076463142	Exon	DLPFC
e1055383	ENSG00000267058.1	ENSG00000267058		0.0505017635719527	-0.853681871971561	1.1182076634687	0.264237578499876	0.55748076463142	Exon	DLPFC
e760939	ENSG00000134874.17	ENSG00000134874	DZIP1	0.0422548938302504	0.0421972916297889	1.11820597342425	0.264238299151648	0.55748076463142	Exon	DLPFC
e330657	ENSG00000164512.17	ENSG00000164512	ANKRD55	0.0966680806270669	-2.49689696385939	1.11820592741673	0.264238318769731	0.55748076463142	Exon	DLPFC
e761833	ENSG00000224418.1	ENSG00000224418	STK24-AS1	0.0736099744745475	-2.49031888116242	1.11820479054686	0.264238803543149	0.55748076463142	Exon	DLPFC
e573502	ENSG00000148459.15	ENSG00000148459	PDSS1	0.0562354090479183	-1.88789196840762	1.11818993391	0.26424513862791	0.557490676160785	Exon	DLPFC
e760928	ENSG00000134874.17	ENSG00000134874	DZIP1	0.0611522242631644	-0.900209154501898	1.11818392702644	0.264247700079767	0.557492626201855	Exon	DLPFC
e404734	ENSG00000135333.13	ENSG00000135333	EPHA7	0.0614405920271759	-0.921514153675068	1.1181792614371	0.264249689589571	0.55749336958006	Exon	DLPFC
e1149641	ENSG00000183337.16	ENSG00000183337	BCOR	-0.0683562631142069	-0.874888236764629	-1.11817468661018	0.264251640406354	0.557494031318044	Exon	DLPFC
e954965	ENSG00000263798.1	ENSG00000263798		-0.0450150332477587	-1.00781343241979	-1.11816503846613	0.264255754640894	0.557495286352271	Exon	DLPFC
e401754	ENSG00000083123.14	ENSG00000083123	BCKDHB	-0.0468541969012494	-0.658664591467519	-1.11816236205205	0.26425689594548	0.557495286352271	Exon	DLPFC
e336592	ENSG00000122008.15	ENSG00000122008	POLK	-0.0628534466351277	-0.552438442204704	-1.1181617738597	0.264257146769095	0.557495286352271	Exon	DLPFC
e551100	ENSG00000148187.17	ENSG00000148187	MRRF	0.042734511001254	-1.02674556548956	1.11814142180363	0.264265825623853	0.55751014191167	Exon	DLPFC
e907728	ENSG00000261744.1	ENSG00000261744		0.0798453164673547	-2.42974505206988	1.11813276842176	0.264269515799488	0.55751369679245	Exon	DLPFC
e617931	ENSG00000184014.7	ENSG00000184014	DENND5A	-0.0363910107825171	2.13186208795831	-1.11812655488917	0.264272165540062	0.55751369679245	Exon	DLPFC
e417772	ENSG00000202343.1	ENSG00000202343		-0.0761987539950635	-2.67474048758613	-1.11812595276334	0.264272422315624	0.55751369679245	Exon	DLPFC
e167584	ENSG00000091428.17	ENSG00000091428	RAPGEF4	0.0347445034515493	5.3820396305747	1.11810129335096	0.264282938429513	0.55753064685144	Exon	DLPFC
e631650	ENSG00000165916.8	ENSG00000165916	PSMC3	0.0525376970061264	0.63243969919461	1.11809943368939	0.264283731502046	0.55753064685144	Exon	DLPFC
e853773	ENSG00000188536.12	ENSG00000188536	HBA2	-0.175929364897171	-3.41484577162428	-1.11806734886949	0.264297414675524	0.55755322562033	Exon	DLPFC
e919587	ENSG00000132522.15	ENSG00000132522	GPS2	0.0545419484229054	-1.15888837208182	1.11806665856894	0.264297709072534	0.55755322562033	Exon	DLPFC
e549583	ENSG00000148219.16	ENSG00000148219	ASTN2	-0.0395870374652061	0.301297946224686	-1.11805501949858	0.264302672897555	0.557560243035992	Exon	DLPFC
e298855	ENSG00000138640.14	ENSG00000138640	FAM13A	0.0437562720714837	2.54102014686699	1.11804627487863	0.264306402341254	0.557561437773511	Exon	DLPFC
e510811	ENSG00000155096.13	ENSG00000155096	AZIN1	0.0304077869515583	2.90116861684296	1.11804601318254	0.264306513951104	0.557561437773511	Exon	DLPFC
e652450	ENSG00000184154.13	ENSG00000184154	LRTOMT	0.03925365331826	0.544794381824613	1.11803825369419	0.264309823283056	0.557563186422405	Exon	DLPFC
e772986	ENSG00000092098.16	ENSG00000092098	RNF31	-0.0454908254573806	-0.929971806400824	-1.11803639125008	0.264310617598177	0.557563186422405	Exon	DLPFC
e708796	ENSG00000012822.15	ENSG00000012822	CALCOCO1	-0.0276493451207769	1.69579016662275	-1.1180318168572	0.264312568541283	0.557563847924677	Exon	DLPFC
e983340	ENSG00000169738.7	ENSG00000169738	DCXR	-0.0459960259339647	1.28545120096983	-1.11801820945206	0.264318372053047	0.557572636310752	Exon	DLPFC
e842171	ENSG00000140386.12	ENSG00000140386	SCAPER	0.0450607313812429	-0.934634118554074	1.11800171433438	0.264325407282634	0.55758402284812	Exon	DLPFC
e50311	ENSG00000067334.13	ENSG00000067334	DNTTIP2	0.0446658777486431	-0.549833083214371	1.11798572226458	0.264332228084195	0.557594550518394	Exon	DLPFC
e353468	ENSG00000044115.20	ENSG00000044115	CTNNA1	0.0701769651986361	-1.80277536943706	1.11798233483564	0.264333672877209	0.557594550518394	Exon	DLPFC
e108127	ENSG00000177233.2	ENSG00000177233	OR2M1P	0.133516670504461	-2.24564042874252	1.1179703470166	0.264338785919063	0.55760188200454	Exon	DLPFC
e151483	ENSG00000211460.11	ENSG00000211460	TSN	-0.0219684411379842	4.4145958058337	-1.11795993311417	0.264343227709948	0.557603805450484	Exon	DLPFC
e199241	ENSG00000168395.15	ENSG00000168395	ING5	0.0490082940129794	-1.39326919331633	1.11795669187912	0.26434461018863	0.557603805450484	Exon	DLPFC
e199247	ENSG00000168395.15	ENSG00000168395	ING5	0.0490082940129794	-1.39326919331633	1.11795669187912	0.26434461018863	0.557603805450484	Exon	DLPFC
e651192	ENSG00000085733.15	ENSG00000085733	CTTN	-0.0260156636534763	1.80588231321707	-1.11793858628797	0.264352332828876	0.557616641303843	Exon	DLPFC
e63202	ENSG00000207340.1	ENSG00000207340	RNVU1-1	0.104762245044861	-1.86630693593972	1.11792194986045	0.264359428959403	0.557628155466128	Exon	DLPFC
e1060072	ENSG00000118162.13	ENSG00000118162	KPTN	0.0626599665081044	-1.97228482110514	1.11787754931623	0.264378368289903	0.557664650856294	Exon	DLPFC
e349402	ENSG00000164398.12	ENSG00000164398	ACSL6	0.0407114792590312	2.77694471225277	1.11787070828832	0.264381286456764	0.557667351874874	Exon	DLPFC
e1121961	ENSG00000100023.18	ENSG00000100023	PPIL2	-0.0277585154998046	2.09822918076984	-1.11786304149035	0.264384556897605	0.55767079591743	Exon	DLPFC
e804195	ENSG00000022976.15	ENSG00000022976	ZNF839	-0.0874210534925281	-2.97257327347792	-1.11785442600623	0.264388232054757	0.557674906533382	Exon	DLPFC
e308140	ENSG00000151466.11	ENSG00000151466	SCLT1	0.0408987366172572	-0.68785568872537	1.11785079477393	0.264389781061228	0.557674906533382	Exon	DLPFC
e386538	ENSG00000223865.10	ENSG00000223865	HLA-DPB1	-0.0973467089797617	-2.38355109372024	-1.11783503779855	0.264396502724592	0.557683145260886	Exon	DLPFC
e517430	ENSG00000008513.14	ENSG00000008513	ST3GAL1	-0.0649822851122718	-1.31911514090559	-1.11783396021935	0.264396962406257	0.557683145260886	Exon	DLPFC
e507277	ENSG00000183808.11	ENSG00000183808	RBM12B	0.0276418442612223	4.74243039880758	1.11782580782745	0.264400440131544	0.55768702631398	Exon	DLPFC
e707200	ENSG00000139631.18	ENSG00000139631	CSAD	-0.0548668461818324	-1.6242656362164	-1.11780974318216	0.264407293234222	0.557697772191078	Exon	DLPFC
e7177	ENSG00000049246.14	ENSG00000049246	PER3	0.0467945020746526	0.216693967670176	1.11780548161863	0.264409111217968	0.557697772191078	Exon	DLPFC
e201431	ENSG00000196220.15	ENSG00000196220	SRGAP3	0.0422716359032329	5.07115698707643	1.11779678157182	0.26441282268632	0.557697772191078	Exon	DLPFC
e33390	ENSG00000281912.1	ENSG00000281912	LINC01144	-0.0618554665263441	-2.17336828826591	-1.11779673821921	0.264412841180773	0.557697772191078	Exon	DLPFC
e28360	ENSG00000084072.16	ENSG00000084072	PPIE	-0.0346715571912423	0.10517495917525	-1.11779331225638	0.264414302717662	0.557697772191078	Exon	DLPFC
e746828	ENSG00000177084.16	ENSG00000177084	POLE	0.0785475877971639	-2.15066897680031	1.11779083087274	0.264415361294731	0.557697772191078	Exon	DLPFC
e201409	ENSG00000196220.15	ENSG00000196220	SRGAP3	0.0422716152544931	5.07117146111323	1.11778568150865	0.264417558061846	0.557698951239497	Exon	DLPFC
e660091	ENSG00000168959.14	ENSG00000168959	GRM5	0.0493175703098881	2.24337350898825	1.11777934879779	0.264420259673138	0.557701195063889	Exon	DLPFC
e279855	ENSG00000125089.16	ENSG00000125089	SH3TC1	-0.116095390730848	-2.86816296659879	-1.11777429169637	0.264422417107691	0.557702291118861	Exon	DLPFC
e804815	ENSG00000075413.17	ENSG00000075413	MARK3	0.0272693716497853	1.18750638342157	1.11774860896502	0.264433373930308	0.557720029438894	Exon	DLPFC
e1111030	ENSG00000171587.14	ENSG00000171587	DSCAM	0.0431543251327622	-0.355246290418385	1.11774511609381	0.264434864090892	0.557720029438894	Exon	DLPFC
e710465	ENSG00000258056.2	ENSG00000258056		0.0490436620202709	1.07789694023901	1.11774306112257	0.264435740804186	0.557720029438894	Exon	DLPFC
e949361	ENSG00000267002.2	ENSG00000267002		0.0820830598300319	-2.91455156541847	1.11771790116666	0.264446474970514	0.557739214377879	Exon	DLPFC
e157046	ENSG00000115947.13	ENSG00000115947	ORC4	0.0295204615110699	0.881272968593509	1.11769353317471	0.264456871543332	0.557752720064848	Exon	DLPFC
e344128	ENSG00000134987.11	ENSG00000134987	WDR36	0.0353075065122017	-0.229798409503114	1.11768979776579	0.26445846527582	0.557752720064848	Exon	DLPFC
e26741	ENSG00000116922.14	ENSG00000116922	C1orf109	0.054205386032106	-0.911178223973575	1.11768915244314	0.264458740606903	0.557752720064848	Exon	DLPFC
e845062	ENSG00000140598.13	ENSG00000140598	EFL1	-0.042674009974978	-1.19395445721956	-1.11768578724082	0.264460176395461	0.557752720064848	Exon	DLPFC
e388345	ENSG00000124507.10	ENSG00000124507	PACSIN1	0.064836833247329	3.24004135516569	1.1176836971917	0.264461068133154	0.557752720064848	Exon	DLPFC
e456010	ENSG00000197343.10	ENSG00000197343	ZNF655	0.0259620103914615	1.69977548246513	1.11767392732654	0.264465236558979	0.557757778597071	Exon	DLPFC
e687010	ENSG00000139187.9	ENSG00000139187	KLRG1	0.0800112247344175	-2.5725970516499	1.11767039771407	0.264466742520094	0.557757778597071	Exon	DLPFC
e1176694	ENSG00000197180.2	ENSG00000197180		-0.0557712014873786	-1.46357419753658	-1.11764701670954	0.264476718519764	0.557775363395543	Exon	DLPFC
e648947	ENSG00000167797.7	ENSG00000167797	CDK2AP2	-0.0586405771216128	-0.947156474143401	-1.11763271943634	0.264482818881857	0.557784688137781	Exon	DLPFC
e115269	ENSG00000138101.18	ENSG00000138101	DTNB	0.0423794068676101	-0.919625420064985	1.11762333160533	0.264486824535603	0.557784688137781	Exon	DLPFC
e43078	ENSG00000184588.17	ENSG00000184588	PDE4B	-0.0867984298466103	-1.12053280419532	-1.11762148600669	0.264487612031188	0.557784688137781	Exon	DLPFC
e398714	ENSG00000135298.13	ENSG00000135298	ADGRB3	0.0275954090391226	2.81368174598843	1.11762012575113	0.264488192437535	0.557784688137781	Exon	DLPFC
e563476	ENSG00000127191.17	ENSG00000127191	TRAF2	-0.0644209745966465	-1.97640339141003	-1.11761333861002	0.264491088450477	0.557784688137781	Exon	DLPFC
e1074191	ENSG00000108107.13	ENSG00000108107	RPL28	-0.0405912869424377	2.38753563781923	-1.11760983422934	0.264492583747239	0.557784688137781	Exon	DLPFC
e677507	ENSG00000080854.14	ENSG00000080854	IGSF9B	0.0711399950664588	-0.85781419543828	1.11760798735579	0.264493371798692	0.557784688137781	Exon	DLPFC
e753962	ENSG00000172766.18	ENSG00000172766	NAA16	0.0408045421682983	0.38531417907107	1.11760378008857	0.26449516702407	0.557784688137781	Exon	DLPFC
e860443	ENSG00000205937.11	ENSG00000205937	RNPS1	0.0478410240408901	0.125986392503369	1.1176021043588	0.264495882054116	0.557784688137781	Exon	DLPFC
e892631	ENSG00000125166.12	ENSG00000125166	GOT2	0.0333728457530379	2.09474733977563	1.11759447687656	0.264499136700202	0.557788097377137	Exon	DLPFC
e648605	ENSG00000175634.14	ENSG00000175634	RPS6KB2	0.0429542572820519	-0.510901079069426	1.11757757806128	0.264506347522135	0.557798052757506	Exon	DLPFC
e814617	ENSG00000134146.11	ENSG00000134146	DPH6	-0.0640168749719369	-1.42711344087834	-1.11757573595612	0.264507133567257	0.557798052757506	Exon	DLPFC
e668706	ENSG00000160613.12	ENSG00000160613	PCSK7	-0.0369947991628513	0.519697423273055	-1.11757034004235	0.26450943606818	0.557799453960001	Exon	DLPFC
e1015734	ENSG00000125648.14	ENSG00000125648	SLC25A23	-0.0436809345787201	1.51258299771712	-1.11756375125661	0.264512247600654	0.557800283761929	Exon	DLPFC
e454135	ENSG00000105854.12	ENSG00000105854	PON2	-0.0558500921029054	1.46637678219545	-1.11756174038975	0.26451310567145	0.557800283761929	Exon	DLPFC
e318766	ENSG00000154556.17	ENSG00000154556	SORBS2	0.0472406803856444	0.044734997869743	1.11755596782019	0.264515568934921	0.557801916985383	Exon	DLPFC
e419788	ENSG00000112038.17	ENSG00000112038	OPRM1	0.110075948074736	-3.06784815384694	1.11754884157138	0.264518609860567	0.557801916985383	Exon	DLPFC
e929928	ENSG00000108448.20	ENSG00000108448	TRIM16L	-0.0759457093249012	-1.95787058373913	-1.11754805761588	0.264518944392939	0.557801916985383	Exon	DLPFC
e226164	ENSG00000114786.16	ENSG00000114786	ABHD14A-ACY1	-0.0445340465070137	-0.881095358370408	-1.11754457058027	0.264520432397137	0.557801916985383	Exon	DLPFC
e116559	ENSG00000138073.13	ENSG00000138073	PREB	-0.032915540603146	0.393548036269018	-1.11754021515016	0.264522290974851	0.557802381995245	Exon	DLPFC
e662719	ENSG00000110318.13	ENSG00000110318	CEP126	0.0440714385837609	1.15879953551796	1.11753219104998	0.264525715095191	0.557804110768322	Exon	DLPFC
e1011363	ENSG00000161082.12	ENSG00000161082	CELF5	0.0825172827113153	-0.382192702202203	1.11753061667804	0.264526386929762	0.557804110768322	Exon	DLPFC
e558432	ENSG00000107164.15	ENSG00000107164	FUBP3	-0.0402128260603756	0.277898714352487	-1.11752419397402	0.264529127714033	0.557805378503862	Exon	DLPFC
e148952	ENSG00000125611.15	ENSG00000125611	CHCHD5	-0.0506653872646415	-0.274869673184147	-1.11752153061393	0.264530264265314	0.557805378503862	Exon	DLPFC
e418564	ENSG00000131018.22	ENSG00000131018	SYNE1	0.0499999426654616	1.87230182841428	1.11750510738349	0.264537272721503	0.557816702772694	Exon	DLPFC
e526767	ENSG00000153707.16	ENSG00000153707	PTPRD	-0.0359846607146823	2.16944335037642	-1.11749527385233	0.264541469148207	0.557822097350083	Exon	DLPFC
e454605	ENSG00000070669.16	ENSG00000070669	ASNS	0.0539327357663821	-0.85973736481189	1.11748444474317	0.264546090487823	0.55782224976376	Exon	DLPFC
e136017	ENSG00000239779.6	ENSG00000239779	WBP1	-0.0529355563471304	-0.884607873966933	-1.1174797044501	0.264548113433039	0.55782224976376	Exon	DLPFC
e229048	ENSG00000272886.5	ENSG00000272886	DCP1A	-0.0387893996955534	-0.661101969035609	-1.11747685522337	0.264549329360818	0.55782224976376	Exon	DLPFC
e917922	ENSG00000198920.9	ENSG00000198920	KIAA0753	0.0422225191540535	-0.680510045830802	1.11746909447052	0.264552641336928	0.55782224976376	Exon	DLPFC
e734174	ENSG00000122970.15	ENSG00000122970	IFT81	0.0414039334815879	0.187518287677375	1.11746888536288	0.264552730576027	0.55782224976376	Exon	DLPFC
e546327	ENSG00000070214.15	ENSG00000070214	SLC44A1	-0.0993967040782423	-1.67378520271963	-1.11745793411172	0.264557404177973	0.55782224976376	Exon	DLPFC
e1142458	ENSG00000100288.19	ENSG00000100288	CHKB	0.0357077171684588	0.693042417127697	1.11745789721336	0.264557419924968	0.55782224976376	Exon	DLPFC
e234899	ENSG00000172986.12	ENSG00000172986	GXYLT2	0.0445526670369976	0.825097156100688	1.11745763287444	0.264557532736069	0.55782224976376	Exon	DLPFC
e59298	ENSG00000134253.9	ENSG00000134253	TRIM45	-0.0645632810100971	-2.47813760141911	-1.11745509460697	0.264558615986281	0.55782224976376	Exon	DLPFC
e698303	ENSG00000139173.9	ENSG00000139173	TMEM117	-0.0575504606362151	-2.02383431268016	-1.1174528842803	0.264559559284498	0.55782224976376	Exon	DLPFC
e777234	ENSG00000198604.10	ENSG00000198604	BAZ1A	-0.0890040110597381	-2.07037789714857	-1.1174528808643	0.264559560742342	0.55782224976376	Exon	DLPFC
e1107577	ENSG00000159140.18	ENSG00000159140	SON	-0.0313708103865298	1.56397358271968	-1.11743992990759	0.264565087851978	0.557827862360531	Exon	DLPFC
e550117	ENSG00000095261.13	ENSG00000095261	PSMD5	-0.038863375305812	-0.340412286051435	-1.11743896673047	0.264565498912492	0.557827862360531	Exon	DLPFC
e522531	ENSG00000261236.6	ENSG00000261236	BOP1	0.0452847438381805	-0.447438158977924	1.11743030693506	0.264569194721898	0.557829208601072	Exon	DLPFC
e845	ENSG00000188157.13	ENSG00000188157	AGRN	0.0983253526455664	-1.9163698740943	1.11742748171921	0.264570400469355	0.557829208601072	Exon	DLPFC
e799618	ENSG00000066455.12	ENSG00000066455	GOLGA5	-0.0294260367456758	0.867518475150896	-1.1174259555174	0.264571051824334	0.557829208601072	Exon	DLPFC
e380077	ENSG00000204576.11	ENSG00000204576	PRR3	0.0492990528855256	-1.05440280033439	1.11741568334059	0.264575435830156	0.55783499802796	Exon	DLPFC
e124558	ENSG00000116016.13	ENSG00000116016	EPAS1	-0.0580490608055374	0.666043828056407	-1.11739769571146	0.264583112792542	0.557841658739538	Exon	DLPFC
e1059700	ENSG00000130749.9	ENSG00000130749	ZC3H4	-0.0298455390735652	2.4304759607157	-1.11739337080208	0.264584958648936	0.557841658739538	Exon	DLPFC
e1059708	ENSG00000130749.9	ENSG00000130749	ZC3H4	-0.0298455390735652	2.4304759607157	-1.11739337080208	0.264584958648936	0.557841658739538	Exon	DLPFC
e918230	ENSG00000262943.7	ENSG00000262943	ALOX12P2	0.0860091429416344	-2.88618552213251	1.1173929279828	0.264585147643177	0.557841658739538	Exon	DLPFC
e624614	ENSG00000169519.20	ENSG00000169519	METTL15	-0.080918076011226	-2.99421517124928	-1.11736597614872	0.264596650799482	0.557862457573968	Exon	DLPFC
e119097	ENSG00000119801.12	ENSG00000119801	YPEL5	0.0416124052373376	-0.121909402686408	1.11735920296901	0.264599541675539	0.557862943517436	Exon	DLPFC
e810907	ENSG00000206149.10	ENSG00000206149	HERC2P9	-0.101411030715024	-2.30228712104617	-1.11735775951443	0.264600157762458	0.557862943517436	Exon	DLPFC
e380060	ENSG00000204590.12	ENSG00000204590	GNL1	0.0284899935215411	1.76430017741505	1.11735080003723	0.264603128180126	0.557865752164898	Exon	DLPFC
e373040	ENSG00000137266.14	ENSG00000137266	SLC22A23	-0.0397950181008711	0.0857734051452152	-1.11734449125858	0.264605820889054	0.55786603312536	Exon	DLPFC
e92466	ENSG00000143842.14	ENSG00000143842	SOX13	-0.0723042393745342	-1.61184351835553	-1.11734281128066	0.26460653793937	0.55786603312536	Exon	DLPFC
e134876	ENSG00000124356.15	ENSG00000124356	STAMBP	-0.0438338443708335	0.224051935667564	-1.11733687650391	0.264609071039111	0.557867919716344	Exon	DLPFC
e167432	ENSG00000091409.14	ENSG00000091409	ITGA6	-0.0623453583983929	-0.813622753163422	-1.11733269657097	0.264610855141067	0.557868227202619	Exon	DLPFC
e378095	ENSG00000111801.15	ENSG00000111801	BTN3A3	0.0685042935754417	-1.90512140691856	1.1173122448541	0.264619584575346	0.557883177154081	Exon	DLPFC
e777475	ENSG00000151327.12	ENSG00000151327	FAM177A1	-0.085452183905303	-2.8370441830694	-1.11730205499551	0.264623934001025	0.557887565287525	Exon	DLPFC
e225314	ENSG00000088538.12	ENSG00000088538	DOCK3	0.0400216138324686	1.6702825703817	1.11729969203239	0.264624942612126	0.557887565287525	Exon	DLPFC
e933311	ENSG00000004139.13	ENSG00000004139	SARM1	0.0663545085048561	-1.97837536715387	1.11728406603667	0.264631612505063	0.557898172902473	Exon	DLPFC
e587687	ENSG00000166507.16	ENSG00000166507	NDST2	-0.0407512647296306	-0.601501567631608	-1.11727599476599	0.264635057739815	0.557899722607723	Exon	DLPFC
e935151	ENSG00000196535.15	ENSG00000196535	MYO18A	-0.0513871549011178	-0.233443605694826	-1.11727466751716	0.264635624281068	0.557899722607723	Exon	DLPFC
e637802	ENSG00000124942.13	ENSG00000124942	AHNAK	-0.0618110526110552	-0.130540965374219	-1.11725850976665	0.26464252134613	0.55791045176364	Exon	DLPFC
e1177137	ENSG00000160211.15	ENSG00000160211	G6PD	0.0504286568291263	-1.25811318619988	1.11725506840722	0.264643990334005	0.55791045176364	Exon	DLPFC
e694862	ENSG00000110888.17	ENSG00000110888	CAPRIN2	0.0321620967104853	2.14433945987286	1.1172500227015	0.264646144167624	0.557911075213789	Exon	DLPFC
e427363	ENSG00000122674.11	ENSG00000122674	CCZ1	-0.0887942592864289	-1.79556389461778	-1.11724590436145	0.264647902150574	0.557911075213789	Exon	DLPFC
e548046	ENSG00000119471.14	ENSG00000119471	HSDL2	-0.0551919985934509	-0.17894255090865	-1.11724286113714	0.264649201207422	0.557911075213789	Exon	DLPFC
e39678	ENSG00000116133.11	ENSG00000116133	DHCR24	0.0392030305671482	2.00172342487852	1.11723585595923	0.264652191514561	0.557913925214121	Exon	DLPFC
e654201	ENSG00000054967.12	ENSG00000054967	RELT	-0.0879188715607521	-2.64995930455267	-1.11722178468691	0.264658198202993	0.557918342974953	Exon	DLPFC
e862939	ENSG00000122390.17	ENSG00000122390	NAA60	-0.0357838027907247	0.357823763181157	-1.11722126566369	0.264658419763353	0.557918342974953	Exon	DLPFC
e672960	ENSG00000149403.11	ENSG00000149403	GRIK4	-0.0465120773313147	-1.0099965928333	-1.11721198469245	0.264662381641168	0.557918342974953	Exon	DLPFC
e331732	ENSG00000068796.16	ENSG00000068796	KIF2A	-0.0711221633614331	-2.14132752140714	-1.11721183845584	0.264662444067246	0.557918342974953	Exon	DLPFC
e6890	ENSG00000204859.12	ENSG00000204859	ZBTB48	0.0628026443146351	-2.27761872530523	1.11720949634988	0.264663443876333	0.557918342974953	Exon	DLPFC
e898196	ENSG00000184939.15	ENSG00000184939	ZFP90	0.0507720486001649	-1.40029021669606	1.11720649602013	0.26466472467487	0.557918342974953	Exon	DLPFC
e480751	ENSG00000155093.17	ENSG00000155093	PTPRN2	0.0596244475423755	1.95228256785897	1.1172040802508	0.264665755935908	0.557918342974953	Exon	DLPFC
e841573	ENSG00000167196.13	ENSG00000167196	FBXO22	0.0368356839953157	-0.564854960250674	1.117198172004	0.264668278102647	0.557920205950117	Exon	DLPFC
e439502	ENSG00000105968.18	ENSG00000105968	H2AFV	0.0580001335242203	-1.44353800489966	1.1171831049094	0.264674710157889	0.557924817033108	Exon	DLPFC
e709483	ENSG00000161638.10	ENSG00000161638	ITGA5	-0.111046337494542	-1.53063352999832	-1.11718091961937	0.2646756430545	0.557924817033108	Exon	DLPFC
e782964	ENSG00000278818.1	ENSG00000278818		0.0606763474886937	-1.76547719771128	1.11717782023476	0.264676966180448	0.557924817033108	Exon	DLPFC
e310030	ENSG00000164162.12	ENSG00000164162	ANAPC10	-0.0323663348046189	0.0453613018915882	-1.11717690103923	0.264677358585504	0.557924817033108	Exon	DLPFC
e17834	ENSG00000117643.14	ENSG00000117643	MAN1C1	0.0400878803330817	-0.355403798056401	1.11717385808172	0.264678657628532	0.557924817033108	Exon	DLPFC
e646037	ENSG00000174996.11	ENSG00000174996	KLC2	0.0491986547450856	1.66512757491	1.1171659504473	0.264682033429916	0.557927943260607	Exon	DLPFC
e294756	ENSG00000138759.17	ENSG00000138759	FRAS1	0.0569831153646004	-0.465578126446651	1.11716270820372	0.264683417565535	0.557927943260607	Exon	DLPFC
e624947	ENSG00000170946.14	ENSG00000170946	DNAJC24	0.0258824758989655	1.74424466396099	1.11715149453446	0.264688204795093	0.557934173790173	Exon	DLPFC
e240441	ENSG00000163607.15	ENSG00000163607	GTPBP8	-0.0433619627909192	-0.44434609196692	-1.11714810870543	0.264689650251754	0.557934173790173	Exon	DLPFC
e1050651	ENSG00000160460.15	ENSG00000160460	SPTBN4	0.0521475008528398	-0.528703305070486	1.11712980822109	0.264697463073054	0.557934711071806	Exon	DLPFC
e515098	ENSG00000170873.18	ENSG00000170873	MTSS1	-0.0576418052891953	-1.31611892813407	-1.11712762212641	0.264698396368704	0.557934711071806	Exon	DLPFC
e343855	ENSG00000151422.12	ENSG00000151422	FER	-0.0629879586826473	-2.00490185374983	-1.1171275132267	0.26469844286063	0.557934711071806	Exon	DLPFC
e586843	ENSG00000166343.9	ENSG00000166343	MSS51	0.0774295735633213	-2.40330272562653	1.11712255741284	0.264700558623752	0.557934711071806	Exon	DLPFC
e552545	ENSG00000165219.21	ENSG00000165219	GAPVD1	-0.0577345803970664	-2.29858114658356	-1.11712179274754	0.264700885079882	0.557934711071806	Exon	DLPFC
e871831	ENSG00000103540.16	ENSG00000103540	CCP110	-0.0579677697552379	0.744153197184605	-1.11712007274028	0.264701619398141	0.557934711071806	Exon	DLPFC
e722566	ENSG00000175183.9	ENSG00000175183	CSRP2	-0.0933742035330201	-2.51644260777471	-1.11711856584363	0.264702262734795	0.557934711071806	Exon	DLPFC
e1033584	ENSG00000130477.15	ENSG00000130477	UNC13A	0.0693131804188925	2.15355912770145	1.1171116893194	0.264705198530552	0.557934711071806	Exon	DLPFC
e404264	ENSG00000083099.10	ENSG00000083099	LYRM2	0.0291468791371568	1.51001388008945	1.11710873716081	0.264706458903077	0.557934711071806	Exon	DLPFC
e1093038	ENSG00000132824.13	ENSG00000132824	SERINC3	0.0255723669802654	6.3468067202848	1.11710628380059	0.264707506325514	0.557934711071806	Exon	DLPFC
e579155	ENSG00000170324.20	ENSG00000170324	FRMPD2	0.254768739959271	-2.06697122945833	1.11710275387417	0.264709013375498	0.557934711071806	Exon	DLPFC
e1157648	ENSG00000126970.15	ENSG00000126970	ZC4H2	0.0528849427586325	-1.77447177261497	1.11710145821482	0.264709566539624	0.557934711071806	Exon	DLPFC
e176295	ENSG00000197121.14	ENSG00000197121	PGAP1	0.0458679324803341	0.0326170717463721	1.11707237325214	0.264721984179167	0.557957430488574	Exon	DLPFC
e947255	ENSG00000033627.15	ENSG00000033627	ATP6V0A1	0.0355836595280514	2.355567401035	1.1170654998825	0.264724918779447	0.557958084230427	Exon	DLPFC
e801997	ENSG00000090061.17	ENSG00000090061	CCNK	-0.0378321428336251	0.443115102664312	-1.11706261759223	0.264726149386317	0.557958084230427	Exon	DLPFC
e619765	ENSG00000133816.13	ENSG00000133816	MICAL2	0.0630963916854546	1.38071879787096	1.11706013369459	0.264727209900827	0.557958084230427	Exon	DLPFC
e479362	ENSG00000055609.17	ENSG00000055609	KMT2C	-0.0346387717537398	1.41013745226194	-1.11705412355023	0.264729775979001	0.557960039210139	Exon	DLPFC
e798595	ENSG00000100796.17	ENSG00000100796	PPP4R3A	0.046508687183875	-0.382102036540424	1.11703806719276	0.264736631450924	0.557971034688131	Exon	DLPFC
e743345	ENSG00000051825.14	ENSG00000051825	MPHOSPH9	0.027646382999961	1.05053300642474	1.11701771366115	0.26474532183417	0.557981785642837	Exon	DLPFC
e9660	ENSG00000011021.21	ENSG00000011021	CLCN6	0.0344307340149169	-0.0475337372835936	1.1170158481052	0.264746118383756	0.557981785642837	Exon	DLPFC
e857329	ENSG00000007516.13	ENSG00000007516	BAIAP3	0.0552966688121619	0.162779717066723	1.11701460738142	0.264746648145261	0.557981785642837	Exon	DLPFC
e268645	ENSG00000156976.15	ENSG00000156976	EIF4A2	0.0365094092664457	5.06110622549093	1.11700672451669	0.264750013970615	0.557985425957366	Exon	DLPFC
e777222	ENSG00000198604.10	ENSG00000198604	BAZ1A	-0.0877667782058601	-1.80690559625223	-1.116995339534	0.264754875182469	0.557990818246903	Exon	DLPFC
e692767	ENSG00000118308.15	ENSG00000118308	LRMP	0.0586579574241694	0.0109638468164972	1.11699305721499	0.264755849704889	0.557990818246903	Exon	DLPFC
e551377	ENSG00000011454.16	ENSG00000011454	RABGAP1	-0.0210467117028158	2.30041887425025	-1.11698476633209	0.264759389831789	0.557992118176411	Exon	DLPFC
e1136286	ENSG00000100380.13	ENSG00000100380	ST13	-0.0293256192712271	3.35860732195856	-1.11698393750958	0.264759743732794	0.557992118176411	Exon	DLPFC
e521735	ENSG00000178209.14	ENSG00000178209	PLEC	-0.0423338149694143	-0.0049692962167133	-1.11696423609695	0.264768156184863	0.558006394223192	Exon	DLPFC
e251474	ENSG00000168917.8	ENSG00000168917	SLC35G2	0.0337193602010489	2.52094040709354	1.11694466611192	0.264776512700834	0.558015079486922	Exon	DLPFC
e520050	ENSG00000014164.6	ENSG00000014164	ZC3H3	-0.0587426802023109	-1.68092044482993	-1.11693938494798	0.264778767824829	0.558015079486922	Exon	DLPFC
e1106539	ENSG00000159055.3	ENSG00000159055	MIS18A	0.059344401638383	-1.86854470903302	1.11693728421216	0.264779664869372	0.558015079486922	Exon	DLPFC
e608674	ENSG00000251661.3	ENSG00000251661		0.104595146368354	-2.40726280750823	1.11693702538929	0.264779775390622	0.558015079486922	Exon	DLPFC
e631612	ENSG00000165916.8	ENSG00000165916	PSMC3	0.0291163272295147	1.86853232825489	1.11693539713725	0.264780470679409	0.558015079486922	Exon	DLPFC
e931500	ENSG00000083290.19	ENSG00000083290	ULK2	0.0335029756924883	0.120254196052079	1.1169263708309	0.26478432507466	0.558019451510528	Exon	DLPFC
e1105054	ENSG00000185433.8	ENSG00000185433	LINC00158	0.0600878245388928	-1.74543870736051	1.11692286387178	0.264785822619787	0.558019451510528	Exon	DLPFC
e540593	ENSG00000135049.15	ENSG00000135049	AGTPBP1	-0.0408499898300941	2.20921864580557	-1.11691610771388	0.264788707657498	0.558022078075658	Exon	DLPFC
e491073	ENSG00000120885.20	ENSG00000120885	CLU	-0.0416687917977759	5.81205273032191	-1.11690954052834	0.264791512020433	0.558023256296792	Exon	DLPFC
e1068771	ENSG00000176024.17	ENSG00000176024	ZNF613	-0.0305708606534572	0.863210012565308	-1.11690712350687	0.264792544158077	0.558023256296792	Exon	DLPFC
e512113	ENSG00000120533.12	ENSG00000120533	ENY2	0.0322276122878355	0.930726309512993	1.11689569315104	0.264797425286301	0.558030040766363	Exon	DLPFC
e1078806	ENSG00000132670.20	ENSG00000132670	PTPRA	0.0231499927110292	2.03482292218389	1.11689190965074	0.264799040975888	0.558030040766363	Exon	DLPFC
e914203	ENSG00000213977.7	ENSG00000213977	TAX1BP3	-0.0622384901942098	-1.16996826111636	-1.11688107647076	0.264803667167896	0.558036336421508	Exon	DLPFC
e1044982	ENSG00000267260.1	ENSG00000267260		0.100871025459765	-3.142901839824	1.11687175253369	0.26480764889888	0.558038990920782	Exon	DLPFC
e75419	ENSG00000132694.18	ENSG00000132694	ARHGEF11	0.0444460834093778	0.970752037985389	1.11686949853841	0.264808611460163	0.558038990920782	Exon	DLPFC
e500999	ENSG00000066855.15	ENSG00000066855	MTFR1	-0.0749968275630382	-1.59937137663149	-1.11686351301664	0.264811167569335	0.558038990920782	Exon	DLPFC
e87082	ENSG00000143344.15	ENSG00000143344	RGL1	-0.0269070493843422	0.962085491558377	-1.11686261046004	0.264811553006421	0.558038990920782	Exon	DLPFC
e251693	ENSG00000114098.17	ENSG00000114098	ARMC8	0.0417097164049734	-0.0765703666919533	1.11685235884415	0.264815930989534	0.558038990920782	Exon	DLPFC
e1144292	ENSG00000101871.14	ENSG00000101871	MID1	-0.07685854410445	-1.99651121357135	-1.1168520933779	0.26481604435835	0.558038990920782	Exon	DLPFC
e251659	ENSG00000138231.12	ENSG00000138231	DBR1	-0.0342210439442433	1.12702117638851	-1.11685126506891	0.264816398092465	0.558038990920782	Exon	DLPFC
e906915	ENSG00000268388.5	ENSG00000268388	FENDRR	-0.0994442896243997	-2.14492702294695	-1.11684156392544	0.264820541045877	0.558041957289121	Exon	DLPFC
e44142	ENSG00000116754.13	ENSG00000116754	SRSF11	-0.0366654766531321	1.37309478720672	-1.1168402941754	0.264821083306436	0.558041957289121	Exon	DLPFC
e167612	ENSG00000091428.17	ENSG00000091428	RAPGEF4	0.0347059673835829	5.38219302021745	1.11682971525878	0.264825601177647	0.55804802422428	Exon	DLPFC
e983697	ENSG00000169718.17	ENSG00000169718	DUS1L	-0.0631631478545614	-1.96927302689646	-1.11681987027989	0.26482980565862	0.558053430703634	Exon	DLPFC
e931215	ENSG00000072210.18	ENSG00000072210	ALDH3A2	-0.0381910102297282	0.956367587828382	-1.11681418834808	0.264832232254088	0.558055090751639	Exon	DLPFC
e131158	ENSG00000115977.18	ENSG00000115977	AAK1	0.0407075447947699	1.84205070133774	1.11680291194228	0.264837048139789	0.558061785465835	Exon	DLPFC
e1174771	ENSG00000067829.18	ENSG00000067829	IDH3G	-0.0365668935484009	0.935880888633493	-1.11679760048637	0.264839316557741	0.558062318986682	Exon	DLPFC
e801100	ENSG00000176438.12	ENSG00000176438	SYNE3	-0.09995456439071	-2.50693025063011	-1.11679464456469	0.264840578979355	0.558062318986682	Exon	DLPFC
e840457	ENSG00000198794.11	ENSG00000198794	SCAMP5	0.0470156597424172	2.82728953526382	1.11679078456638	0.264842227522297	0.558062339465101	Exon	DLPFC
e678056	ENSG00000109956.12	ENSG00000109956	B3GAT1	-0.0252749689276238	5.78580231225565	-1.11676533059035	0.264853098682223	0.558078489015181	Exon	DLPFC
e174696	ENSG00000064933.16	ENSG00000064933	PMS1	0.0392976340934918	-0.244553986079976	1.11676516493572	0.264853169432808	0.558078489015181	Exon	DLPFC
e1039651	ENSG00000178904.18	ENSG00000178904	DPY19L3	-0.0436050401851312	3.43319529860791	-1.11675798731831	0.264856234983818	0.558078671827771	Exon	DLPFC
e678062	ENSG00000109956.12	ENSG00000109956	B3GAT1	-0.0252752171613361	5.78571737114077	-1.11675728735874	0.264856533936951	0.558078671827771	Exon	DLPFC
e871194	ENSG00000157106.16	ENSG00000157106	SMG1	-0.0364017466910107	-0.170817487398958	-1.11674418069649	0.264862131842994	0.558087013847952	Exon	DLPFC
e216254	ENSG00000075914.12	ENSG00000075914	EXOSC7	0.034412748200234	0.212669266110802	1.11672912704104	0.264868561418374	0.558097108152003	Exon	DLPFC
e664208	ENSG00000152404.15	ENSG00000152404	CWF19L2	0.0448489989833808	-0.224370820754896	1.11670971925682	0.264876850847577	0.558107695339788	Exon	DLPFC
e712837	ENSG00000135473.14	ENSG00000135473	PAN2	-0.0442096015667192	0.544412063575219	-1.11670968862546	0.264876863930946	0.558107695339788	Exon	DLPFC
e544149	ENSG00000081377.16	ENSG00000081377	CDC14B	-0.0418264662056294	3.24719313173104	-1.11670087543195	0.264880628270848	0.558111981822904	Exon	DLPFC
e11545	ENSG00000116809.11	ENSG00000116809	ZBTB17	-0.0450750799998674	-0.850766944365045	-1.11669725132944	0.264882176228272	0.558111981822904	Exon	DLPFC
e582238	ENSG00000151150.21	ENSG00000151150	ANK3	-0.0279169276032484	2.92474303394878	-1.1166855472172	0.264887175430801	0.558116361303333	Exon	DLPFC
e326191	ENSG00000164190.16	ENSG00000164190	NIPBL	-0.0258975989771188	1.07736493363112	-1.11668322941375	0.264888165446896	0.558116361303333	Exon	DLPFC
e678049	ENSG00000109956.12	ENSG00000109956	B3GAT1	-0.0252711252196727	5.78604049615269	-1.11668087361092	0.264889171696499	0.558116361303333	Exon	DLPFC
e1045931	ENSG00000198182.12	ENSG00000198182	ZNF607	0.0257811328622193	2.69562774022462	1.11667389760808	0.264892151418131	0.558119186195996	Exon	DLPFC
e26778	ENSG00000183317.16	ENSG00000183317	EPHA10	0.0629844219168017	-1.15614385595006	1.11666987001552	0.26489387176983	0.558119357618445	Exon	DLPFC
e635714	ENSG00000110107.8	ENSG00000110107	PRPF19	0.0325533500018876	1.64154296164447	1.11665968533231	0.264898222104616	0.558125070259412	Exon	DLPFC
e783021	ENSG00000126777.17	ENSG00000126777	KTN1	-0.0367745310695104	1.92285594434527	-1.11664704401271	0.264903621847699	0.558126173016085	Exon	DLPFC
e999144	ENSG00000154832.14	ENSG00000154832	CXXC1	-0.0621327799189664	-1.31346991288316	-1.11664700935567	0.26490363665157	0.558126173016085	Exon	DLPFC
e592971	ENSG00000108231.12	ENSG00000108231	LGI1	0.0412272664629253	3.32587638173924	1.11664135311928	0.264906052739233	0.558126173016085	Exon	DLPFC
e1131868	ENSG00000128335.13	ENSG00000128335	APOL2	0.0516010027636129	0.891094488311987	1.11663443321483	0.26490900862932	0.558126173016085	Exon	DLPFC
e523986	ENSG00000182307.12	ENSG00000182307	C8orf33	0.0258259022251563	1.48002988792478	1.11662882415534	0.264911404598713	0.558126173016085	Exon	DLPFC
e530975	ENSG00000107341.4	ENSG00000107341	UBE2R2	-0.0186945028843516	4.15214002356728	-1.11662561126379	0.264912777026249	0.558126173016085	Exon	DLPFC
e420776	ENSG00000122335.13	ENSG00000122335	SERAC1	0.0489122916345368	-1.35990570200637	1.11662392671648	0.264913496604047	0.558126173016085	Exon	DLPFC
e420793	ENSG00000122335.13	ENSG00000122335	SERAC1	0.0489122916345368	-1.35990570200637	1.11662392671648	0.264913496604047	0.558126173016085	Exon	DLPFC
e420843	ENSG00000122335.13	ENSG00000122335	SERAC1	0.0489122916345368	-1.35990570200637	1.11662392671648	0.264913496604047	0.558126173016085	Exon	DLPFC
e1144552	ENSG00000005302.17	ENSG00000005302	MSL3	0.0354433247888513	0.243923145839267	1.11660132933102	0.264923149522137	0.558140901352033	Exon	DLPFC
e1151974	ENSG00000126756.11	ENSG00000126756	UXT	-0.0355645696298573	0.115047715005222	-1.11659988737513	0.264923765490247	0.558140901352033	Exon	DLPFC
e799680	ENSG00000100605.16	ENSG00000100605	ITPK1	-0.0232297674039136	2.89366776257459	-1.11658725570349	0.264929161472211	0.558145514654782	Exon	DLPFC
e996115	ENSG00000101489.19	ENSG00000101489	CELF4	0.0619965558266105	2.35942396924016	1.11658225762944	0.264931296564343	0.558145514654782	Exon	DLPFC
e22396	ENSG00000084636.17	ENSG00000084636	COL16A1	-0.0684488200594638	-1.61282849356546	-1.11658222608936	0.264931310037766	0.558145514654782	Exon	DLPFC
e70138	ENSG00000163344.5	ENSG00000163344	PMVK	-0.0348997626878694	0.138824577215237	-1.11657782052342	0.264933192030459	0.558145514654782	Exon	DLPFC
e390267	ENSG00000137200.12	ENSG00000137200	CMTR1	0.0273997283570189	0.992035654883987	1.11657557671444	0.264934150556066	0.558145514654782	Exon	DLPFC
e535321	ENSG00000154529.14	ENSG00000154529	CNTNAP3B	-0.165565153291188	-3.41192155814836	-1.11657169092239	0.264935810520868	0.558145558676976	Exon	DLPFC
e624985	ENSG00000148950.9	ENSG00000148950	IMMP1L	-0.0707741866694559	-2.00413868716067	-1.1165594174202	0.264941053664357	0.558153151405966	Exon	DLPFC
e756817	ENSG00000136104.19	ENSG00000136104	RNASEH2B	-0.0406859355856479	0.924305962399267	-1.11654986719164	0.264945133496469	0.558155481378997	Exon	DLPFC
e525464	ENSG00000147852.15	ENSG00000147852	VLDLR	0.0433135634292353	0.263284044631672	1.11653881426132	0.264949855333024	0.558155481378997	Exon	DLPFC
e777589	ENSG00000092020.10	ENSG00000092020	PPP2R3C	-0.0387915430312068	0.778115836588025	-1.11653358204942	0.264952090565962	0.558155481378997	Exon	DLPFC
e844623	ENSG00000103888.15	ENSG00000103888	CEMIP	0.0589971180678532	1.80654847992179	1.11653109403711	0.264953153464623	0.558155481378997	Exon	DLPFC
e738565	ENSG00000135090.13	ENSG00000135090	TAOK3	-0.0342178323051377	0.0625824663668707	-1.1165284103916	0.264954299942649	0.558155481378997	Exon	DLPFC
e406354	ENSG00000178409.13	ENSG00000178409	BEND3	-0.0409983939185697	0.217329648250931	-1.11652058356096	0.26495764365624	0.558155481378997	Exon	DLPFC
e365907	ENSG00000072786.12	ENSG00000072786	STK10	-0.0722712803215409	-2.45769603146035	-1.11651849889285	0.264958534255761	0.558155481378997	Exon	DLPFC
e40219	ENSG00000223416.3	ENSG00000223416	RPS26P15	0.0845456679755053	-2.64593148121908	1.11651036953832	0.264962007250091	0.558155481378997	Exon	DLPFC
e956958	ENSG00000235183.3	ENSG00000235183		-0.0716237636910211	-2.57864223700744	-1.11651025121478	0.264962057800088	0.558155481378997	Exon	DLPFC
e731098	ENSG00000136010.13	ENSG00000136010	ALDH1L2	0.0643722033558512	-2.02127011530756	1.11650760401908	0.264963188732699	0.558155481378997	Exon	DLPFC
e1010909	ENSG00000065717.14	ENSG00000065717	TLE2	0.0694007572897729	-1.49728234110373	1.11650078199966	0.26496610324521	0.558155481378997	Exon	DLPFC
e485692	ENSG00000078674.17	ENSG00000078674	PCM1	0.0315020541937415	2.13226361735926	1.11649828156157	0.26496717149136	0.558155481378997	Exon	DLPFC
e615800	ENSG00000132254.12	ENSG00000132254	ARFIP2	0.0596425998685961	-1.19341106335812	1.11649520810251	0.264968484549677	0.558155481378997	Exon	DLPFC
e170316	ENSG00000155657.25	ENSG00000155657	TTN	-0.114779385493166	-3.16700100405	-1.11649418178044	0.264968923021047	0.558155481378997	Exon	DLPFC
e220001	ENSG00000008300.15	ENSG00000008300	CELSR3	0.0572676350949979	-0.810460891486379	1.11649364218725	0.264969153549435	0.558155481378997	Exon	DLPFC
e863350	ENSG00000126602.10	ENSG00000126602	TRAP1	0.0395185829841095	-0.465747512558283	1.11649357526066	0.26496918214224	0.558155481378997	Exon	DLPFC
e873483	ENSG00000011638.10	ENSG00000011638	TMEM159	0.0790125272549712	-2.39634148113844	1.11649127801988	0.264970163585487	0.558155481378997	Exon	DLPFC
e908288	ENSG00000141012.12	ENSG00000141012	GALNS	-0.073016927361529	-2.40487592379737	-1.11648146450115	0.26497435621381	0.558155481378997	Exon	DLPFC
e821548	ENSG00000166762.16	ENSG00000166762	CATSPER2	0.0758794325627769	-1.93281584919391	1.11647805820608	0.264975811495539	0.558155481378997	Exon	DLPFC
e942225	ENSG00000277791.4	ENSG00000277791	PSMB3	0.0478819498562495	-0.190499906446045	1.1164776661553	0.264975978992933	0.558155481378997	Exon	DLPFC
e383453	ENSG00000204394.12	ENSG00000204394	VARS	-0.0396927880580301	-0.551966175440337	-1.1164762577763	0.264976580700824	0.558155481378997	Exon	DLPFC
e550336	ENSG00000119397.16	ENSG00000119397	CNTRL	-0.0545914336281354	-1.57560860328708	-1.11647135364981	0.264978675919515	0.558156442160871	Exon	DLPFC
e1077088	ENSG00000130726.11	ENSG00000130726	TRIM28	-0.0327764392682638	0.474199996725904	-1.1164613860107	0.264982934487697	0.558160420557782	Exon	DLPFC
e1071132	ENSG00000125505.16	ENSG00000125505	MBOAT7	0.0587712349175682	-1.13987664417232	1.1164571179283	0.264984757995156	0.558160420557782	Exon	DLPFC
e274663	ENSG00000185619.18	ENSG00000185619	PCGF3	0.0345989134156807	0.0176572386783774	1.11645244311918	0.264986755283637	0.558160420557782	Exon	DLPFC
e265757	ENSG00000175166.16	ENSG00000175166	PSMD2	0.0305743954062009	1.15608819299725	1.11644590332361	0.264989549395599	0.558160420557782	Exon	DLPFC
e997319	ENSG00000152242.10	ENSG00000152242	C18orf25	0.0746525030088929	-2.01357704902805	1.11644584554419	0.264989574081807	0.558160420557782	Exon	DLPFC
e208944	ENSG00000163491.16	ENSG00000163491	NEK10	0.0650255653150751	0.485550894275004	1.11644391408993	0.264990399294958	0.558160420557782	Exon	DLPFC
e946398	ENSG00000168259.14	ENSG00000168259	DNAJC7	0.0311315667973888	1.13282890705779	1.11643981024856	0.264992152665637	0.558160661223116	Exon	DLPFC
e378947	ENSG00000204681.10	ENSG00000204681	GABBR1	0.0333146243828059	2.83243591713777	1.11643426508092	0.26499452185728	0.558162198999017	Exon	DLPFC
e188439	ENSG00000072195.14	ENSG00000072195	SPEG	0.0536924210463951	-0.4056246139132	1.11641400670301	0.265003177442394	0.558171578866589	Exon	DLPFC
e930853	ENSG00000166482.11	ENSG00000166482	MFAP4	-0.0930124571166689	-1.13014267103739	-1.11640970354439	0.265005016033136	0.558171578866589	Exon	DLPFC
e857720	ENSG00000100726.14	ENSG00000100726	TELO2	-0.0786143581363852	-2.68899395700512	-1.11640855852415	0.265005505262141	0.558171578866589	Exon	DLPFC
e154209	ENSG00000197927.12	ENSG00000197927	C2orf27A	0.0689655249293361	-2.25117330896846	1.11640849676827	0.265005531648385	0.558171578866589	Exon	DLPFC
e219407	ENSG00000114270.16	ENSG00000114270	COL7A1	0.0670456639180982	-1.96209457451137	1.11640251551047	0.265008087250924	0.558173509155512	Exon	DLPFC
e755779	ENSG00000136146.14	ENSG00000136146	MED4	-0.0255081407100729	0.864442785998842	-1.11639721312053	0.265010352808929	0.558174356003368	Exon	DLPFC
e918248	ENSG00000262943.7	ENSG00000262943	ALOX12P2	0.0847058949447342	-2.80262338150526	1.11639245250801	0.265012386892517	0.558174356003368	Exon	DLPFC
e772494	ENSG00000100897.17	ENSG00000100897	DCAF11	0.0344954523639631	0.202129056678593	1.11639006556221	0.265013406775273	0.558174356003368	Exon	DLPFC
e394727	ENSG00000124608.4	ENSG00000124608	AARS2	0.0505691977814152	-1.35648671706524	1.11638427229351	0.265015882106647	0.558176117160332	Exon	DLPFC
e990257	ENSG00000085415.15	ENSG00000085415	SEH1L	0.0461390275172123	-0.264002798148339	1.11635448285941	0.265028610703957	0.558196021082234	Exon	DLPFC
e990261	ENSG00000085415.15	ENSG00000085415	SEH1L	0.0461390275172123	-0.264002798148339	1.11635448285941	0.265028610703957	0.558196021082234	Exon	DLPFC
e536904	ENSG00000107242.17	ENSG00000107242	PIP5K1B	0.0667126226103202	-0.467988890321362	1.11630085086279	0.265051527952114	0.558240836013023	Exon	DLPFC
e734960	ENSG00000186298.11	ENSG00000186298	PPP1CC	-0.0270622828426257	2.09442692801277	-1.11629617174132	0.265053527431573	0.558241594501328	Exon	DLPFC
e445487	ENSG00000049540.16	ENSG00000049540	ELN	-0.102769221633581	-3.05597251275039	-1.11628551042542	0.265058083257848	0.558247736988192	Exon	DLPFC
e673476	ENSG00000154127.9	ENSG00000154127	UBASH3B	0.0749802189669453	-2.03259432100595	1.11628121067834	0.265059920654318	0.558248154058114	Exon	DLPFC
e429445	ENSG00000122644.12	ENSG00000122644	ARL4A	0.0437765677054804	2.26867529705094	1.1162715080127	0.265064066894198	0.558253077742981	Exon	DLPFC
e981807	ENSG00000182446.13	ENSG00000182446	NPLOC4	-0.073121382495461	-2.01674118392439	-1.11626806730695	0.265065537221685	0.558253077742981	Exon	DLPFC
e427636	ENSG00000106346.11	ENSG00000106346	USP42	0.0807908853471177	-2.79468151822888	1.11625831611171	0.265069704260926	0.558256697591496	Exon	DLPFC
e276432	ENSG00000185818.7	ENSG00000185818	NAT8L	0.037531591201279	5.75075814599633	1.11624980927141	0.265073339579208	0.558256697591496	Exon	DLPFC
e276435	ENSG00000185818.7	ENSG00000185818	NAT8L	0.037531591201279	5.75075814599633	1.11624980927141	0.265073339579208	0.558256697591496	Exon	DLPFC
e474274	ENSG00000106028.10	ENSG00000106028	SSBP1	0.0289621143258164	1.79377044509105	1.1162487001558	0.265073813551884	0.558256697591496	Exon	DLPFC
e1039576	ENSG00000178904.18	ENSG00000178904	DPY19L3	-0.0435824653552524	3.43322129627534	-1.11623734741696	0.26507866509791	0.558260588604159	Exon	DLPFC
e448695	ENSG00000127947.15	ENSG00000127947	PTPN12	0.0359979317999588	0.691793802667466	1.11623670434868	0.265078939912323	0.558260588604159	Exon	DLPFC
e915118	ENSG00000132382.14	ENSG00000132382	MYBBP1A	0.0517826371288073	-1.50414964812913	1.11622896443324	0.265082247570791	0.558261057959134	Exon	DLPFC
e996293	ENSG00000283503.1	ENSG00000283503		0.0907232252343857	-2.65513013675287	1.11622564407159	0.265083666538503	0.558261057959134	Exon	DLPFC
e272756	ENSG00000163964.13	ENSG00000163964	PIGX	0.0582875984587636	-1.89629568551664	1.11622349118359	0.265084586585235	0.558261057959134	Exon	DLPFC
e497848	ENSG00000253729.7	ENSG00000253729	PRKDC	-0.0289123180880663	0.615424422500985	-1.11622083807101	0.26508572040831	0.558261057959134	Exon	DLPFC
e317332	ENSG00000168538.15	ENSG00000168538	TRAPPC11	0.0302498584951826	0.396768345511856	1.11621483054042	0.265088287773816	0.55826301219235	Exon	DLPFC
e984301	ENSG00000260011.2	ENSG00000260011		0.0892933528386694	-2.71555981741886	1.11620303911779	0.265093326981159	0.558270171947619	Exon	DLPFC
e1034732	ENSG00000254858.9	ENSG00000254858	MPV17L2	-0.0392437343154102	-0.162606223555161	-1.1161941071248	0.265097144220712	0.558273628411827	Exon	DLPFC
e1028146	ENSG00000132024.17	ENSG00000132024	CC2D1A	0.0612493362109819	-1.7120311888683	1.11619152635159	0.265098247165246	0.558273628411827	Exon	DLPFC
e28556	ENSG00000116990.10	ENSG00000116990	MYCL	0.0576138177122884	-0.963344443821194	1.11616285175723	0.26511050203454	0.558295691742926	Exon	DLPFC
e123760	ENSG00000138036.18	ENSG00000138036	DYNC2LI1	0.0487412563704087	0.192032330670108	1.1161593396947	0.265112003037109	0.558295691742926	Exon	DLPFC
e395341	ENSG00000198087.7	ENSG00000198087	CD2AP	-0.0493083244840027	-1.24701612170646	-1.11615465126227	0.265114006811601	0.558296458838285	Exon	DLPFC
e1099100	ENSG00000087460.23	ENSG00000087460	GNAS	0.0371867140682355	4.16136918892494	1.11614706783447	0.265117247891306	0.558297907330425	Exon	DLPFC
e1104323	ENSG00000229425.2	ENSG00000229425		0.105509389236392	-2.03771870822378	1.11614536965754	0.265117973678563	0.558297907330425	Exon	DLPFC
e809367	ENSG00000259905.5	ENSG00000259905	PWRN1	0.115771592708356	-2.87773707880297	1.11613698999595	0.265121555099134	0.558301996658676	Exon	DLPFC
e221109	ENSG00000172053.16	ENSG00000172053	QARS	-0.0366410913236699	0.732945384978789	-1.11612883763713	0.265125039403893	0.55830493920896	Exon	DLPFC
e567570	ENSG00000173848.18	ENSG00000173848	NET1	-0.0942590787613754	-0.224239003849558	-1.11612083991272	0.26512845764895	0.55830493920896	Exon	DLPFC
e567578	ENSG00000173848.18	ENSG00000173848	NET1	-0.0942590787613754	-0.224239003849558	-1.11612083991272	0.26512845764895	0.55830493920896	Exon	DLPFC
e238601	ENSG00000114439.18	ENSG00000114439	BBX	-0.0559481953945485	-0.550501309913777	-1.11611454035319	0.265131150116056	0.55830493920896	Exon	DLPFC
e238618	ENSG00000114439.18	ENSG00000114439	BBX	-0.0559481953945485	-0.550501309913777	-1.11611454035319	0.265131150116056	0.55830493920896	Exon	DLPFC
e45106	ENSG00000162623.15	ENSG00000162623	TYW3	0.0442818345642612	-0.49100134769492	1.11610883290504	0.265133589527767	0.558305530326502	Exon	DLPFC
e616414	ENSG00000158077.4	ENSG00000158077	NLRP14	-0.0866489814954861	-2.43196899318954	-1.11610621158657	0.265134709906702	0.558305530326502	Exon	DLPFC
e378518	ENSG00000226314.7	ENSG00000226314	ZNF192P1	-0.0495933456453912	0.294063231582793	-1.11609795283539	0.265138239804766	0.558308638232035	Exon	DLPFC
e627475	ENSG00000166181.12	ENSG00000166181	API5	-0.0249874487131606	2.64367115777301	-1.11609508650121	0.265139464921015	0.558308638232035	Exon	DLPFC
e234432	ENSG00000114861.18	ENSG00000114861	FOXP1	0.030805471912303	0.191932096616266	1.11608204893062	0.265145037432869	0.558316162540717	Exon	DLPFC
e970381	ENSG00000278972.1	ENSG00000278972		-0.0702768197366127	-1.2453247435549	-1.11607905446503	0.265146317337287	0.558316162540717	Exon	DLPFC
e589399	ENSG00000138326.18	ENSG00000138326	RPS24	-0.0245972938114594	4.8576344016341	-1.11606309657195	0.265153138184979	0.558327072642366	Exon	DLPFC
e1109195	ENSG00000159267.14	ENSG00000159267	HLCS	-0.0351840630465284	-0.465767819112734	-1.11604742471667	0.265159836890307	0.558337725418218	Exon	DLPFC
e735006	ENSG00000186298.11	ENSG00000186298	PPP1CC	-0.0270659880190987	2.09471978672274	-1.11603827531207	0.265163747723615	0.558339591213752	Exon	DLPFC
e239593	ENSG00000177707.10	ENSG00000177707	NECTIN3	0.058790652437092	-1.18719863326673	1.11603384859964	0.265165639897615	0.558339591213752	Exon	DLPFC
e793960	ENSG00000170345.9	ENSG00000170345	FOS	-0.15799326540882	-1.33371473341826	-1.11603384393824	0.265165641890107	0.558339591213752	Exon	DLPFC
e14982	ENSG00000142794.18	ENSG00000142794	NBPF3	0.0647096173524855	-2.07879890545496	1.11600280964055	0.265178907593172	0.558356243341064	Exon	DLPFC
e395519	ENSG00000197261.11	ENSG00000197261	C6orf141	0.139340433225539	-3.41727904908048	1.11600106373234	0.265179653900484	0.558356243341064	Exon	DLPFC
e192861	ENSG00000204120.14	ENSG00000204120	GIGYF2	0.0287882238740846	0.746012586776727	1.11599984227007	0.265180176028578	0.558356243341064	Exon	DLPFC
e304616	ENSG00000174720.15	ENSG00000174720	LARP7	-0.0403202089793033	0.214109500433695	-1.11599623464008	0.265181718155665	0.558356243341064	Exon	DLPFC
e382707	ENSG00000204427.11	ENSG00000204427	ABHD16A	0.0390131052755826	-0.524696227709555	1.11599616312339	0.265181748726441	0.558356243341064	Exon	DLPFC
e481357	ENSG00000182366.9	ENSG00000182366	FAM87A	0.0966650131985183	-2.09409885707696	1.11598000692548	0.265188654974321	0.558367332334449	Exon	DLPFC
e848791	ENSG00000166813.14	ENSG00000166813	KIF7	-0.0852806447001745	-2.77391242531028	-1.11596957602974	0.265193113908283	0.558373268286653	Exon	DLPFC
e419634	ENSG00000112031.15	ENSG00000112031	MTRF1L	0.0320412144520208	0.351871999089509	1.11596224052287	0.26519624967587	0.558376418210137	Exon	DLPFC
e362413	ENSG00000055163.19	ENSG00000055163	CYFIP2	0.0454161579467327	2.48718104202668	1.11595434493086	0.265199624896179	0.55837735986735	Exon	DLPFC
e582212	ENSG00000151150.21	ENSG00000151150	ANK3	-0.0289697603991658	2.04485991223892	-1.11595090813515	0.265201094072392	0.55837735986735	Exon	DLPFC
e552380	ENSG00000165219.21	ENSG00000165219	GAPVD1	-0.0297415940476782	0.515726857029436	-1.11594968684329	0.265201616156846	0.55837735986735	Exon	DLPFC
e1019666	ENSG00000188321.13	ENSG00000188321	ZNF559	-0.0613848539599833	-1.2455041919813	-1.11594027418219	0.265205639956013	0.558380772194492	Exon	DLPFC
e120148	ENSG00000049323.15	ENSG00000049323	LTBP1	-0.0791411267194827	-1.33151227934875	-1.11592989436984	0.265210077249649	0.558380772194492	Exon	DLPFC
e1156378	ENSG00000172943.19	ENSG00000172943	PHF8	-0.0715492101693176	-2.09934571588986	-1.11592760373426	0.265211056486476	0.558380772194492	Exon	DLPFC
e267010	ENSG00000182580.2	ENSG00000182580	EPHB3	0.0528231223233647	-0.471050096363305	1.11592033787095	0.265214162628237	0.558380772194492	Exon	DLPFC
e190487	ENSG00000135917.13	ENSG00000135917	SLC19A3	-0.103241657419169	-3.04142045199584	-1.11591685130514	0.265215653136952	0.558380772194492	Exon	DLPFC
e405210	ENSG00000123552.17	ENSG00000123552	USP45	-0.0612752829933907	-0.548661919953627	-1.11591409052963	0.265216833374046	0.558380772194492	Exon	DLPFC
e769815	ENSG00000172590.18	ENSG00000172590	MRPL52	0.0439961126788368	-0.269256813357162	1.11591262306999	0.265217460717476	0.558380772194492	Exon	DLPFC
e482114	ENSG00000183117.18	ENSG00000183117	CSMD1	0.0416990682153165	0.744944303778935	1.11590229134676	0.265221877589441	0.558380772194492	Exon	DLPFC
e263893	ENSG00000058063.15	ENSG00000058063	ATP11B	-0.0347511353471821	-0.481431194715198	-1.11589880603616	0.265223367591537	0.558380772194492	Exon	DLPFC
e364617	ENSG00000184347.14	ENSG00000184347	SLIT3	0.076586028954545	-1.45761514463042	1.11589841957081	0.265223532809361	0.558380772194492	Exon	DLPFC
e567625	ENSG00000196372.12	ENSG00000196372	ASB13	0.0433401170746989	-0.428342915030649	1.1158984103171	0.265223536765414	0.558380772194492	Exon	DLPFC
e319678	ENSG00000073578.16	ENSG00000073578	SDHA	0.0359662283606879	0.733891707369353	1.1158980501576	0.265223690737287	0.558380772194492	Exon	DLPFC
e143181	ENSG00000228486.10	ENSG00000228486	LINC01125	-0.0644603597111669	-1.92728882811773	-1.1158960315403	0.265224553717984	0.558380772194492	Exon	DLPFC
e316227	ENSG00000164118.12	ENSG00000164118	CEP44	-0.0430739447645159	0.167412841041299	-1.11587117782002	0.265235179111044	0.558399689650921	Exon	DLPFC
e817109	ENSG00000104142.10	ENSG00000104142	VPS18	0.0325026700615887	0.380556993688699	1.11585592370559	0.265241700653258	0.558409534237851	Exon	DLPFC
e151520	ENSG00000211460.11	ENSG00000211460	TSN	0.0267707368650893	0.901668991333467	1.11584577172243	0.265246040959272	0.558409534237851	Exon	DLPFC
e353439	ENSG00000044115.20	ENSG00000044115	CTNNA1	0.045505312545009	0.728662242892193	1.11584558875433	0.265246119184594	0.558409534237851	Exon	DLPFC
e550360	ENSG00000119397.16	ENSG00000119397	CNTRL	-0.0575041034601236	-1.67383684864466	-1.11584489781979	0.265246414583634	0.558409534237851	Exon	DLPFC
e599677	ENSG00000065621.14	ENSG00000065621	GSTO2	0.0990529439423541	-2.94329899628463	1.11583627577432	0.265250100833243	0.558413500682649	Exon	DLPFC
e415590	ENSG00000024862.17	ENSG00000024862	CCDC28A	0.0370577645968944	1.21411182073098	1.11583281987684	0.2652515783697	0.558413500682649	Exon	DLPFC
e1021449	ENSG00000105397.13	ENSG00000105397	TYK2	-0.0611006062729002	-1.75340894069129	-1.11582345464666	0.26525558241439	0.5584169140049	Exon	DLPFC
e1035531	ENSG00000221983.7	ENSG00000221983	UBA52	-0.0296735206510971	2.6492353567081	-1.11582135652016	0.265256479460783	0.5584169140049	Exon	DLPFC
e37573	ENSG00000134748.12	ENSG00000134748	PRPF38A	-0.0312825689954026	0.857742057053755	-1.1158094180034	0.265261583770374	0.558421469536468	Exon	DLPFC
e484137	ENSG00000164733.20	ENSG00000164733	CTSB	0.0451310301890498	1.55883511177165	1.11580862419495	0.265261923165369	0.558421469536468	Exon	DLPFC
e420923	ENSG00000146433.8	ENSG00000146433	TMEM181	-0.0354577485376455	-0.0105133632262043	-1.11579877882586	0.265266132605089	0.55842352445233	Exon	DLPFC
e569580	ENSG00000065665.20	ENSG00000065665	SEC61A2	0.0408015851037688	-0.0298275626639739	1.11579867016514	0.265266179063815	0.55842352445233	Exon	DLPFC
e703064	ENSG00000139644.12	ENSG00000139644	TMBIM6	-0.0776941807836499	-2.95396348605617	-1.11579002965964	0.265269873396248	0.558427849333153	Exon	DLPFC
e57946	ENSG00000134262.12	ENSG00000134262	AP4B1	0.0328195907440791	-0.284782547515538	1.11577216141474	0.2652775132516	0.558438571494827	Exon	DLPFC
e457627	ENSG00000239521.7	ENSG00000239521	GATS	-0.0360712987537587	4.08056799514462	-1.11576766068679	0.265279437634186	0.558438571494827	Exon	DLPFC
e775954	ENSG00000092108.20	ENSG00000092108	SCFD1	0.0331819542843639	0.970320230046971	1.11576554705926	0.265280341364218	0.558438571494827	Exon	DLPFC
e693286	ENSG00000123096.11	ENSG00000123096	SSPN	-0.0819587469756215	-2.59723747920779	-1.11576277538633	0.265281526459915	0.558438571494827	Exon	DLPFC
e751005	ENSG00000120694.19	ENSG00000120694	HSPH1	0.0733260187682258	3.03839867304417	1.1157581506297	0.265283503894449	0.558439211161361	Exon	DLPFC
e984977	ENSG00000141580.15	ENSG00000141580	WDR45B	-0.0521894611444282	-1.35214297957375	-1.1157543938967	0.265285110190496	0.558439211161361	Exon	DLPFC
e560124	ENSG00000148288.11	ENSG00000148288	GBGT1	-0.0767949240028377	-2.62403727121551	-1.11574050772125	0.265291047670771	0.558441915485968	Exon	DLPFC
e1047687	ENSG00000178982.9	ENSG00000178982	EIF3K	0.0348021422559298	2.19837162999211	1.11573953484073	0.265291463660531	0.558441915485968	Exon	DLPFC
e503613	ENSG00000154582.16	ENSG00000154582	TCEB1	0.0299700466794727	3.04833110852985	1.11573766731835	0.26529226218758	0.558441915485968	Exon	DLPFC
e535030	ENSG00000276291.5	ENSG00000276291	FRG1HP	0.034036141397955	1.18194987612793	1.11573604790136	0.2652929546295	0.558441915485968	Exon	DLPFC
e310502	ENSG00000120519.14	ENSG00000120519	SLC10A7	-0.0605967098911114	-1.85770163448405	-1.11572543197265	0.265297493895335	0.558446743312791	Exon	DLPFC
e1032505	ENSG00000053501.12	ENSG00000053501	USE1	0.0406553529030623	-0.562183460603396	1.11572025641303	0.265299706932783	0.558446743312791	Exon	DLPFC
e126379	ENSG00000068912.13	ENSG00000068912	ERLEC1	0.0337450759613187	1.62479250161801	1.11571917815036	0.26530016799287	0.558446743312791	Exon	DLPFC
e710918	ENSG00000065357.19	ENSG00000065357	DGKA	0.0605502644118285	-0.521220864856057	1.11571009844763	0.26530405045341	0.558451463675856	Exon	DLPFC
e812245	ENSG00000175344.17	ENSG00000175344	CHRNA7	0.0811511997024954	-2.84581429469066	1.11570318588701	0.265307006275192	0.558453226259172	Exon	DLPFC
e997326	ENSG00000152242.10	ENSG00000152242	C18orf25	0.0744757859024276	-2.02092403411694	1.11570046964636	0.265308167750198	0.558453226259172	Exon	DLPFC
e724358	ENSG00000072041.16	ENSG00000072041	SLC6A15	0.0480540727410955	1.60287051872799	1.11568689794494	0.265313971114891	0.558459645458721	Exon	DLPFC
e290378	ENSG00000150471.16	ENSG00000150471	ADGRL3	0.0271338338246291	3.63781108251923	1.11568566731684	0.265314497345345	0.558459645458721	Exon	DLPFC
e66268	ENSG00000143434.15	ENSG00000143434	SEMA6C	0.0631765893472311	-1.23799519144239	1.11567437321183	0.265319326865739	0.558466359047111	Exon	DLPFC
e399024	ENSG00000112280.15	ENSG00000112280	COL9A1	0.0784259149759493	-1.85683466654241	1.11565315018945	0.265328402297321	0.558480927780626	Exon	DLPFC
e676533	ENSG00000170322.14	ENSG00000170322	NFRKB	-0.0451425121446688	-1.2211550900733	-1.1156489186565	0.26533021181964	0.558480927780626	Exon	DLPFC
e276431	ENSG00000185818.7	ENSG00000185818	NAT8L	0.0568020194260146	0.112681314757013	1.11564668166752	0.265331168422397	0.558480927780626	Exon	DLPFC
e394687	ENSG00000178233.17	ENSG00000178233	TMEM151B	0.0684955397740165	2.05816484469274	1.11563992846356	0.265334056306942	0.558481621477712	Exon	DLPFC
e379888	ENSG00000231074.8	ENSG00000231074	HCG18	-0.0291645843356736	1.33188209967388	-1.1156382405741	0.26533477810549	0.558481621477712	Exon	DLPFC
e982033	ENSG00000185359.12	ENSG00000185359	HGS	-0.027047876808131	0.814946792623601	-1.11562390693201	0.26534090770977	0.558491071105338	Exon	DLPFC
e85397	ENSG00000135837.15	ENSG00000135837	CEP350	-0.0378710594121665	0.224402178816881	-1.11561164868205	0.265346149876053	0.558497246037465	Exon	DLPFC
e98138	ENSG00000092978.10	ENSG00000092978	GPATCH2	0.0499193770013664	1.54994886518856	1.11560937632609	0.265347121643174	0.558497246037465	Exon	DLPFC
e777097	ENSG00000129515.18	ENSG00000129515	SNX6	-0.0570055515335397	-0.439431638680634	-1.11560451841284	0.265349199125404	0.558498166621613	Exon	DLPFC
e209780	ENSG00000163527.9	ENSG00000163527	STT3B	-0.0343417597959731	0.563744717338116	-1.11559270937923	0.26535424929493	0.558503126548077	Exon	DLPFC
e726066	ENSG00000184752.12	ENSG00000184752	NDUFA12	0.0280507830374945	2.87002628645422	1.11558024365348	0.265359580373002	0.558503126548077	Exon	DLPFC
e234907	ENSG00000163605.14	ENSG00000163605	PPP4R2	-0.0364534158556287	0.644821289539563	-1.11557969033314	0.265359817007067	0.558503126548077	Exon	DLPFC
e1044200	ENSG00000105270.14	ENSG00000105270	CLIP3	-0.0528194867532878	1.59315215417831	-1.11557480134867	0.265361907846111	0.558503126548077	Exon	DLPFC
e399711	ENSG00000079841.18	ENSG00000079841	RIMS1	0.0540250526027143	2.94641826306729	1.11557419132928	0.265362168729794	0.558503126548077	Exon	DLPFC
e410944	ENSG00000118518.15	ENSG00000118518	RNF146	0.040996008198945	0.432959624401765	1.11557149741665	0.265363320822907	0.558503126548077	Exon	DLPFC
e410958	ENSG00000118518.15	ENSG00000118518	RNF146	0.040996008198945	0.432959624401765	1.11557149741665	0.265363320822907	0.558503126548077	Exon	DLPFC
e256688	ENSG00000174953.13	ENSG00000174953	DHX36	-0.0318309990780591	0.706265724274373	-1.11556832725117	0.265364676597301	0.558503126548077	Exon	DLPFC
e448595	ENSG00000127947.15	ENSG00000127947	PTPN12	-0.0297999511502505	2.69555823530791	-1.11556394226979	0.26536655191597	0.558503621561201	Exon	DLPFC
e1151818	ENSG00000078061.12	ENSG00000078061	ARAF	-0.0775956799147459	-2.12154136305852	-1.11554388043046	0.265375131850798	0.558518227349071	Exon	DLPFC
e911589	ENSG00000159842.14	ENSG00000159842	ABR	-0.0743938231764731	-1.1132240857945	-1.11552298424502	0.265384068818112	0.558533584375406	Exon	DLPFC
e116187	ENSG00000119777.18	ENSG00000119777	TMEM214	-0.0399795595729733	-0.912312057320632	-1.11551638244369	0.265386892347179	0.558536074804794	Exon	DLPFC
e1032141	ENSG00000160111.12	ENSG00000160111	CPAMD8	-0.0847277524910537	-0.534296191111486	-1.1155055785235	0.265391513128255	0.5585423476957	Exon	DLPFC
e802060	ENSG00000036530.8	ENSG00000036530	CYP46A1	0.0944550072206374	-2.88805817100933	1.11549833285708	0.265394612093677	0.558544527952334	Exon	DLPFC
e683026	ENSG00000111640.14	ENSG00000111640	GAPDH	0.0267042666168477	5.82231815790718	1.11549489400648	0.265396082895939	0.558544527952334	Exon	DLPFC
e776821	ENSG00000259086.3	ENSG00000259086		0.0528838763222367	-1.24551090501155	1.11549165133067	0.265397469799074	0.558544527952334	Exon	DLPFC
e352303	ENSG00000031003.10	ENSG00000031003	FAM13B	0.0537839450203538	-0.473549594357193	1.11546666113127	0.26540815835795	0.55856086849835	Exon	DLPFC
e761307	ENSG00000065150.18	ENSG00000065150	IPO5	0.0283702590009253	2.02301904228577	1.11546582792488	0.265408514733806	0.55856086849835	Exon	DLPFC
e1144158	ENSG00000101850.12	ENSG00000101850	GPR143	-0.100655726199834	-2.71730423653263	-1.11545633278591	0.265412575981787	0.558565963455066	Exon	DLPFC
e1003718	ENSG00000150636.16	ENSG00000150636	CCDC102B	0.0695849155351421	-2.20242816823475	1.11543970120954	0.265419689720693	0.558568819066494	Exon	DLPFC
e1018664	ENSG00000167772.11	ENSG00000167772	ANGPTL4	-0.145866246176954	-1.14033986110872	-1.11543782057373	0.265420494123704	0.558568819066494	Exon	DLPFC
e1018679	ENSG00000167772.11	ENSG00000167772	ANGPTL4	-0.145866246176954	-1.14033986110872	-1.11543782057373	0.265420494123704	0.558568819066494	Exon	DLPFC
e1018683	ENSG00000167772.11	ENSG00000167772	ANGPTL4	-0.145866246176954	-1.14033986110872	-1.11543782057373	0.265420494123704	0.558568819066494	Exon	DLPFC
e215025	ENSG00000093183.13	ENSG00000093183	SEC22C	-0.0657868852551219	-1.01336261423977	-1.11543152365613	0.265423187512056	0.558569902315496	Exon	DLPFC
e686935	ENSG00000111752.10	ENSG00000111752	PHC1	-0.0821620183094135	-1.17881522368589	-1.11542715874006	0.265425054534097	0.558569902315496	Exon	DLPFC
e378505	ENSG00000226314.7	ENSG00000226314	ZNF192P1	0.0731098953348167	-2.63458513659677	1.11542511244563	0.265425929806475	0.558569902315496	Exon	DLPFC
e802489	ENSG00000197119.12	ENSG00000197119	SLC25A29	-0.0610941365010304	-0.749856921889657	-1.11540612907161	0.265434049760946	0.558582668431216	Exon	DLPFC
e1123274	ENSG00000133460.19	ENSG00000133460	SLC2A11	0.0458581154239271	-0.643616991657252	1.11540326040247	0.265435276821346	0.558582668431216	Exon	DLPFC
e1152430	ENSG00000068438.14	ENSG00000068438	FTSJ1	-0.0361087890786056	-0.397473601325467	-1.11539579838755	0.265438468683243	0.558583480129999	Exon	DLPFC
e875984	ENSG00000158865.12	ENSG00000158865	SLC5A11	-0.144528195025705	-1.69898754009254	-1.1153907584235	0.265440624532765	0.558583480129999	Exon	DLPFC
e536207	ENSG00000147996.16	ENSG00000147996	CBWD5	0.0895094049332271	-0.617968016292561	1.11538833999488	0.265441659022259	0.558583480129999	Exon	DLPFC
e1039596	ENSG00000178904.18	ENSG00000178904	DPY19L3	-0.0435508663764834	3.43324221031847	-1.11538701929743	0.2654422239554	0.558583480129999	Exon	DLPFC
e936581	ENSG00000214719.11	ENSG00000214719		0.0720340414464145	-2.51323351744786	1.11538202090798	0.26544436204222	0.558584527526027	Exon	DLPFC
e75410	ENSG00000132694.18	ENSG00000132694	ARHGEF11	0.0376092476871978	0.550056620257583	1.1153623329532	0.265452783782092	0.558598797754204	Exon	DLPFC
e892264	ENSG00000125107.17	ENSG00000125107	CNOT1	-0.030004662387634	0.492700866833139	-1.11535575974913	0.265455595583808	0.558600380129382	Exon	DLPFC
e917309	ENSG00000072849.10	ENSG00000072849	DERL2	-0.053642583181068	-0.537223603714092	-1.11534460476516	0.265460367368252	0.558600380129382	Exon	DLPFC
e79684	ENSG00000132196.13	ENSG00000132196	HSD17B7	0.0853587015363553	-1.94942437328221	1.11534115077833	0.265461844897476	0.558600380129382	Exon	DLPFC
e109591	ENSG00000182551.13	ENSG00000182551	ADI1	-0.0441038089328587	1.26023616851031	-1.11534096385135	0.265461924860331	0.558600380129382	Exon	DLPFC
e323515	ENSG00000154162.14	ENSG00000154162	CDH12	0.0675601241396746	-1.00298070119447	1.11533784073772	0.265463260855447	0.558600380129382	Exon	DLPFC
e746128	ENSG00000198598.6	ENSG00000198598	MMP17	0.0658832313484476	0.0304319802395894	1.1153321604148	0.265465690776932	0.558600380129382	Exon	DLPFC
e593019	ENSG00000108231.12	ENSG00000108231	LGI1	0.0411783799626452	3.32582090157971	1.11532873436418	0.265467156376046	0.558600380129382	Exon	DLPFC
e506132	ENSG00000104325.6	ENSG00000104325	DECR1	-0.0574077427024025	-1.68166168560768	-1.11532481916796	0.265468831229176	0.558600380129382	Exon	DLPFC
e523114	ENSG00000160948.13	ENSG00000160948	VPS28	0.0281099106124601	1.55745404156642	1.11532426592068	0.265469067899368	0.558600380129382	Exon	DLPFC
e748364	ENSG00000121741.16	ENSG00000121741	ZMYM2	-0.0718163206930523	-2.44481464460244	-1.115322227765	0.265469939790495	0.558600380129382	Exon	DLPFC
e693421	ENSG00000123104.11	ENSG00000123104	ITPR2	0.0422334611655076	0.319659412248297	1.11531326113774	0.265473775596943	0.558603720828018	Exon	DLPFC
e708697	ENSG00000012822.15	ENSG00000012822	CALCOCO1	-0.0275751725057034	1.69574535609274	-1.11530707358712	0.265476422572925	0.558603720828018	Exon	DLPFC
e633872	ENSG00000198561.13	ENSG00000198561	CTNND1	-0.0235387740483855	2.12980580926207	-1.11530643939742	0.265476693874348	0.558603720828018	Exon	DLPFC
e150205	ENSG00000125633.10	ENSG00000125633	CCDC93	0.0436925153548644	-0.589993928544662	1.11530317798212	0.265478089085483	0.558603720828018	Exon	DLPFC
e355235	ENSG00000131495.8	ENSG00000131495	NDUFA2	0.031729692206153	0.455005368555498	1.11527805238076	0.265488837815754	0.558622885904012	Exon	DLPFC
e797789	ENSG00000119720.17	ENSG00000119720	NRDE2	-0.0690738616569406	-2.30080254657234	-1.11527302130209	0.265490990146981	0.558623068476182	Exon	DLPFC
e516756	ENSG00000129292.20	ENSG00000129292	PHF20L1	-0.0604753800543196	-2.03248326548701	-1.11526853259519	0.265492910457895	0.558623068476182	Exon	DLPFC
e420436	ENSG00000049618.22	ENSG00000049618	ARID1B	-0.0366903701221308	-0.278582156333823	-1.11526595334228	0.265494013890828	0.558623068476182	Exon	DLPFC
e618705	ENSG00000133805.15	ENSG00000133805	AMPD3	-0.0672560211627201	-1.70072331923593	-1.11525889889135	0.265497031879189	0.558623068476182	Exon	DLPFC
e87217	ENSG00000116406.18	ENSG00000116406	EDEM3	0.0274402681961011	1.22416258834842	1.11525662185984	0.265498006028761	0.558623068476182	Exon	DLPFC
e1051780	ENSG00000269858.5	ENSG00000269858	EGLN2	0.0311411233665183	2.81466647089492	1.11525484216662	0.265498767410978	0.558623068476182	Exon	DLPFC
e1079024	ENSG00000125877.12	ENSG00000125877	ITPA	-0.0492863444124146	-0.613799546177221	-1.11522821583033	0.265510158778698	0.558640698327293	Exon	DLPFC
e117493	ENSG00000115216.13	ENSG00000115216	NRBP1	0.0273383953649748	0.853335765468855	1.11522758782375	0.26551042745864	0.558640698327293	Exon	DLPFC
e183716	ENSG00000115414.18	ENSG00000115414	FN1	-0.0699075391252409	-0.0660377092042184	-1.11522227009558	0.265512702548874	0.558642033464885	Exon	DLPFC
e573549	ENSG00000136754.16	ENSG00000136754	ABI1	0.0492609256145189	0.151503856190108	1.11521581427934	0.265515464566861	0.558644393081707	Exon	DLPFC
e504364	ENSG00000205189.11	ENSG00000205189	ZBTB10	-0.0355192207897256	0.338509446660583	-1.1152086526246	0.265518528589839	0.558647388083779	Exon	DLPFC
e546847	ENSG00000119326.14	ENSG00000119326	CTNNAL1	0.048094737701961	-0.800045230859881	1.1151964081929	0.265523767270997	0.55865495847193	Exon	DLPFC
e985920	ENSG00000079101.16	ENSG00000079101	CLUL1	0.139239527993957	-2.0848163669529	1.11519040485502	0.265526335776717	0.558655195695339	Exon	DLPFC
e695893	ENSG00000139132.14	ENSG00000139132	FGD4	-0.0483223100108387	-0.822455206289541	-1.11518847572343	0.265527161152119	0.558655195695339	Exon	DLPFC
e781465	ENSG00000139921.12	ENSG00000139921	TMX1	-0.0468100243290121	-0.754577075334421	-1.11518239108464	0.265529764465257	0.558657221253344	Exon	DLPFC
e794616	ENSG00000013523.9	ENSG00000013523	ANGEL1	-0.0329119435148899	0.814993408624831	-1.11517618089745	0.265532421512494	0.558659359838641	Exon	DLPFC
e576129	ENSG00000108094.14	ENSG00000108094	CUL2	0.039542660023918	0.134741388596924	1.11517219531233	0.265534126766742	0.558659495912189	Exon	DLPFC
e177045	ENSG00000119042.16	ENSG00000119042	SATB2	0.0421535228729645	0.217636985129853	1.11515915821071	0.265539704814409	0.558662458157938	Exon	DLPFC
e181650	ENSG00000118260.14	ENSG00000118260	CREB1	-0.0336125144790387	0.288613757955547	-1.11515892673762	0.265539803853097	0.558662458157938	Exon	DLPFC
e825803	ENSG00000081014.10	ENSG00000081014	AP4E1	0.0461952313042779	-1.21385752691001	1.11515740137403	0.265540456499854	0.558662458157938	Exon	DLPFC
e363438	ENSG00000164611.12	ENSG00000164611	PTTG1	0.0700975294261388	-1.13517522841354	1.11514153924815	0.265547243383535	0.558671939476393	Exon	DLPFC
e116882	ENSG00000115194.10	ENSG00000115194	SLC30A3	0.0929134241379884	-1.39819762192773	1.11513919986561	0.265548244338786	0.558671939476393	Exon	DLPFC
e425388	ENSG00000164880.15	ENSG00000164880	INTS1	-0.0571467608987936	-0.235141824962669	-1.11513040292917	0.265552008321046	0.5586764066819	Exon	DLPFC
e108251	ENSG00000171163.15	ENSG00000171163	ZNF692	0.051328030842674	-0.0718645583588708	1.11510735713674	0.265561869196293	0.558691109641184	Exon	DLPFC
e1002514	ENSG00000197563.9	ENSG00000197563	PIGN	-0.04855000973516	-1.00468287671921	-1.11509906870179	0.265565415728714	0.558691109641184	Exon	DLPFC
e1100236	ENSG00000171858.17	ENSG00000171858	RPS21	0.0536064027114152	-0.938196807037609	1.11509868704806	0.265565579035042	0.558691109641184	Exon	DLPFC
e353145	ENSG00000120705.12	ENSG00000120705	ETF1	0.0295602730079705	1.18926449247083	1.11509853463246	0.265565644252375	0.558691109641184	Exon	DLPFC
e218566	ENSG00000047849.21	ENSG00000047849	MAP4	0.0638995919874946	-0.300256651090925	1.11509489800545	0.265567200337332	0.558691109641184	Exon	DLPFC
e514895	ENSG00000147687.17	ENSG00000147687	TATDN1	0.0472375340798143	-0.915343918127485	1.11508282841882	0.265572364866583	0.558692500691533	Exon	DLPFC
e514965	ENSG00000147687.17	ENSG00000147687	TATDN1	0.0472375340798143	-0.915343918127485	1.11508282841882	0.265572364866583	0.558692500691533	Exon	DLPFC
e105955	ENSG00000133019.11	ENSG00000133019	CHRM3	0.0846530113832796	-2.26578984902568	1.11508184988211	0.265572783581686	0.558692500691533	Exon	DLPFC
e866717	ENSG00000183454.15	ENSG00000183454	GRIN2A	0.0618179783143059	2.31428224816397	1.11506100770181	0.265581702042967	0.558700706366233	Exon	DLPFC
e232449	ENSG00000153266.12	ENSG00000153266	FEZF2	0.0728647580459751	-1.32536958651519	1.11506002837745	0.265582121105292	0.558700706366233	Exon	DLPFC
e272694	ENSG00000163961.4	ENSG00000163961	RNF168	0.0334698470529051	0.837220283844643	1.11505529820436	0.26558414519836	0.558700706366233	Exon	DLPFC
e279383	ENSG00000184985.16	ENSG00000184985	SORCS2	-0.0627763569811274	-1.57262253793069	-1.11505308311727	0.265585093062146	0.558700706366233	Exon	DLPFC
e398715	ENSG00000135298.13	ENSG00000135298	ADGRB3	0.0265535340076923	3.26461726261087	1.11505141807013	0.265585805558416	0.558700706366233	Exon	DLPFC
e8951	ENSG00000277726.4	ENSG00000277726		0.0305538730557353	1.30193391008567	1.11504972903946	0.265586528318917	0.558700706366233	Exon	DLPFC
e860813	ENSG00000162065.12	ENSG00000162065	TBC1D24	0.046379814602604	0.31322225780385	1.11502273790853	0.265598078396373	0.558721552086507	Exon	DLPFC
e697767	ENSG00000134283.17	ENSG00000134283	PPHLN1	-0.0837981384612989	-2.79145041450511	-1.11499825856386	0.265608553927592	0.558740137109559	Exon	DLPFC
e51713	ENSG00000117620.13	ENSG00000117620	SLC35A3	-0.0499882543436151	-1.01156600642198	-1.11499155020695	0.265611424708009	0.558742212527572	Exon	DLPFC
e122250	ENSG00000115904.12	ENSG00000115904	SOS1	0.0380756033318127	0.47580926247611	1.11498482419403	0.265614303065696	0.558742212527572	Exon	DLPFC
e1057623	ENSG00000125753.13	ENSG00000125753	VASP	-0.0748374277154636	-2.03605233438091	-1.11498445050815	0.265614462983005	0.558742212527572	Exon	DLPFC
e540684	ENSG00000135040.15	ENSG00000135040	NAA35	-0.0445805958204768	-0.0664379443173438	-1.11497543781442	0.265618319947729	0.558746874342232	Exon	DLPFC
e499332	ENSG00000137574.10	ENSG00000137574	TGS1	0.0548051572365373	-2.14067683614716	1.11495550409618	0.26562685068118	0.55875226313662	Exon	DLPFC
e1090682	ENSG00000166619.12	ENSG00000166619	BLCAP	-0.0801053190549247	-2.76728842790954	-1.11495396446541	0.265627509581674	0.55875226313662	Exon	DLPFC
e227432	ENSG00000010327.10	ENSG00000010327	STAB1	-0.125470515934466	-3.19052747961635	-1.11494615827298	0.265630850337748	0.55875226313662	Exon	DLPFC
e274113	ENSG00000250312.6	ENSG00000250312	ZNF718	-0.03032854540386	0.830244143637911	-1.11494419898141	0.265631688845237	0.55875226313662	Exon	DLPFC
e215160	ENSG00000114857.17	ENSG00000114857	NKTR	-0.0317992400318199	1.59150520273686	-1.11494166500781	0.265632773299023	0.55875226313662	Exon	DLPFC
e981050	ENSG00000175866.15	ENSG00000175866	BAIAP2	0.0815971655356543	-0.502876059678084	1.11494138893241	0.265632891450007	0.55875226313662	Exon	DLPFC
e638920	ENSG00000162231.13	ENSG00000162231	NXF1	-0.0505879208322727	-1.44174854695533	-1.11493318215772	0.265636403690182	0.55875226313662	Exon	DLPFC
e782681	ENSG00000020577.13	ENSG00000020577	SAMD4A	-0.0375214055498898	1.90290588081626	-1.11493172753574	0.265637026225761	0.55875226313662	Exon	DLPFC
e1089387	ENSG00000131051.21	ENSG00000131051	RBM39	-0.0297164401162067	1.87688144946302	-1.11493106782296	0.265637308563831	0.55875226313662	Exon	DLPFC
e478068	ENSG00000213199.7	ENSG00000213199	ASIC3	-0.0687921688248939	-1.31811662463115	-1.1149277973833	0.265638708220885	0.55875226313662	Exon	DLPFC
e903127	ENSG00000247033.1	ENSG00000247033		-0.0858855392820122	-2.79895117290857	-1.11492727674424	0.265638931040363	0.55875226313662	Exon	DLPFC
e562173	ENSG00000130559.18	ENSG00000130559	CAMSAP1	0.03752714514615	-0.258860111500168	1.11491952472289	0.265642248711805	0.558755790186272	Exon	DLPFC
e315854	ENSG00000174473.15	ENSG00000174473	GALNTL6	0.082781222633679	-1.56189914678629	1.11490521376395	0.265648373519924	0.558761525219763	Exon	DLPFC
e390262	ENSG00000137200.12	ENSG00000137200	CMTR1	0.0323397887362653	-0.188626007851358	1.11490466967077	0.265648606383001	0.558761525219763	Exon	DLPFC
e839258	ENSG00000138629.15	ENSG00000138629	UBL7	0.035681853947308	0.479991175472324	1.11490165204651	0.265649897879908	0.558761525219763	Exon	DLPFC
e248249	ENSG00000172765.16	ENSG00000172765	TMCC1	-0.063292734973212	-2.04946324570855	-1.11488762642323	0.26565590068857	0.558768024781972	Exon	DLPFC
e746284	ENSG00000183495.13	ENSG00000183495	EP400	-0.0393212781445126	-0.172634435009412	-1.11488676414728	0.265656269736017	0.558768024781972	Exon	DLPFC
e651680	ENSG00000172890.11	ENSG00000172890	NADSYN1	-0.0814710189641014	-2.22159249562968	-1.11487278619554	0.265662252240869	0.558776888556023	Exon	DLPFC
e369675	ENSG00000175309.14	ENSG00000175309	PHYKPL	-0.0488396538047417	-0.602299217224241	-1.11486632804195	0.265665016335052	0.558776888556023	Exon	DLPFC
e746114	ENSG00000198598.6	ENSG00000198598	MMP17	0.0657218644423858	0.55241053357549	1.11486541614902	0.265665406627453	0.558776888556023	Exon	DLPFC
e105542	ENSG00000116984.12	ENSG00000116984	MTR	-0.040527696708575	-0.315224889535014	-1.11484622199278	0.265673621865264	0.558789996830542	Exon	DLPFC
e412483	ENSG00000112282.17	ENSG00000112282	MED23	-0.0282665052575362	0.861983742315189	-1.11484318727995	0.265674920760407	0.558789996830542	Exon	DLPFC
e544135	ENSG00000081377.16	ENSG00000081377	CDC14B	-0.0417560804578422	3.24739711982435	-1.1148325210166	0.265679486089701	0.558796147570961	Exon	DLPFC
e741204	ENSG00000188735.12	ENSG00000188735	TMEM120B	0.0560269839416388	-1.56933505713027	1.11482811070008	0.26568137379073	0.558796666490402	Exon	DLPFC
e1096039	ENSG00000124214.19	ENSG00000124214	STAU1	-0.024075153330039	1.12733216397014	-1.11482414275568	0.265683072155835	0.55879678718346	Exon	DLPFC
e898764	ENSG00000260914.3	ENSG00000260914		0.02938379189126	1.22627385100512	1.11480499378707	0.265691268429675	0.558810574489417	Exon	DLPFC
e830506	ENSG00000129003.15	ENSG00000129003	VPS13C	-0.0373490599841495	0.547370682346757	-1.11479312550118	0.265696348463166	0.558816591983269	Exon	DLPFC
e797035	ENSG00000165521.15	ENSG00000165521	EML5	0.0591339989197459	-0.980432038780586	1.11478383221817	0.265700326353979	0.558816591983269	Exon	DLPFC
e974016	ENSG00000266714.6	ENSG00000266714	MYO15B	-0.102483992429558	-2.70748422409503	-1.1147794848924	0.265702187194613	0.558816591983269	Exon	DLPFC
e768018	ENSG00000165795.22	ENSG00000165795	NDRG2	-0.0469280718550341	3.46626206977624	-1.11477932859035	0.265702254098719	0.558816591983269	Exon	DLPFC
e1031566	ENSG00000085872.14	ENSG00000085872	CHERP	-0.0552200371789042	-1.22923997955688	-1.11477914029879	0.265702334695745	0.558816591983269	Exon	DLPFC
e505534	ENSG00000123124.13	ENSG00000123124	WWP1	0.0431106876034384	-1.20961189057625	1.11477334364725	0.265704815924521	0.558818359031532	Exon	DLPFC
e249109	ENSG00000034533.11	ENSG00000034533	ASTE1	-0.0706599571793878	-2.32697191057681	-1.11476424326308	0.265708711332468	0.558823100277308	Exon	DLPFC
e759110	ENSG00000136111.12	ENSG00000136111	TBC1D4	0.0358945204605043	0.324729380212726	1.11475704095227	0.265711794300503	0.558826132798727	Exon	DLPFC
e1082779	ENSG00000125846.15	ENSG00000125846	ZNF133	0.037656853799577	-0.713865019100339	1.1147488497524	0.265715300595157	0.558830055587602	Exon	DLPFC
e36579	ENSG00000085832.16	ENSG00000085832	EPS15	0.0289228652149072	3.44536416176257	1.11472743837068	0.265724466022979	0.558845880067077	Exon	DLPFC
e858056	ENSG00000138834.12	ENSG00000138834	MAPK8IP3	0.028559705316163	2.31678285433277	1.11472299364121	0.265726368676172	0.55884590107594	Exon	DLPFC
e592955	ENSG00000108231.12	ENSG00000108231	LGI1	0.0411511786078302	3.32549066372959	1.11471921456401	0.265727986391333	0.55884590107594	Exon	DLPFC
e57397	ENSG00000198799.11	ENSG00000198799	LRIG2	-0.049549417952509	-1.30421412519896	-1.11471591373201	0.265729399388931	0.55884590107594	Exon	DLPFC
e852641	ENSG00000259604.5	ENSG00000259604		-0.139232750891563	-1.77619031053981	-1.11470810300707	0.265732742971373	0.558846657165572	Exon	DLPFC
e439491	ENSG00000105968.18	ENSG00000105968	H2AFV	-0.0233108852227501	1.56192866481348	-1.11470740642548	0.265733041162515	0.558846657165572	Exon	DLPFC
e379773	ENSG00000234127.8	ENSG00000234127	TRIM26	-0.0441208767803624	0.445901153303533	-1.11469175543833	0.265739741064334	0.558857295893538	Exon	DLPFC
e255083	ENSG00000071794.15	ENSG00000071794	HLTF	0.0337554106689268	0.353531728879489	1.11468438986068	0.265742894174055	0.558859458914783	Exon	DLPFC
e455031	ENSG00000196367.12	ENSG00000196367	TRRAP	-0.0641510786104173	-2.40271338954296	-1.11468168540486	0.265744051923546	0.558859458914783	Exon	DLPFC
e724725	ENSG00000198707.14	ENSG00000198707	CEP290	0.0458191154218834	-0.0325196560573173	1.114676090707	0.265746446966751	0.558860458672498	Exon	DLPFC
e848564	ENSG00000140521.12	ENSG00000140521	POLG	0.0499082970327397	-1.09975983213076	1.11467201730017	0.265748190767422	0.558860458672498	Exon	DLPFC
e1149871	ENSG00000182220.14	ENSG00000182220	ATP6AP2	0.0309023904914696	3.20422401317522	1.11466907389894	0.265749450824494	0.558860458672498	Exon	DLPFC
e23895	ENSG00000176261.15	ENSG00000176261	ZBTB8OS	0.0543507822546746	-1.47584242818761	1.11466173740183	0.265752591564506	0.558863612192426	Exon	DLPFC
e101015	ENSG00000143801.16	ENSG00000143801	PSEN2	0.0374056547874208	0.887325947778891	1.1146461543576	0.265759262720315	0.558874189904821	Exon	DLPFC
e935381	ENSG00000196535.15	ENSG00000196535	MYO18A	-0.0463430747091039	0.17621216786712	-1.11462296967459	0.265769188378609	0.558883177367708	Exon	DLPFC
e285286	ENSG00000078140.13	ENSG00000078140	UBE2K	0.0391834900180255	5.76615223562343	1.1146206003437	0.265770202733796	0.558883177367708	Exon	DLPFC
e628908	ENSG00000135365.15	ENSG00000135365	PHF21A	-0.0313872785345398	0.820560979670434	-1.11461915108472	0.26577082319019	0.558883177367708	Exon	DLPFC
e493946	ENSG00000147535.16	ENSG00000147535	PLPP5	0.0723004555440977	-2.52459805938609	1.11461478421245	0.265772692740501	0.558883177367708	Exon	DLPFC
e967377	ENSG00000108654.12	ENSG00000108654	DDX5	-0.0233440767599315	3.82452945933115	-1.11461328029473	0.265773336601571	0.558883177367708	Exon	DLPFC
e1149326	ENSG00000147041.11	ENSG00000147041	SYTL5	0.0833374230291061	-1.83911641071059	1.11460940556309	0.265774995466472	0.558883177367708	Exon	DLPFC
e867663	ENSG00000153066.12	ENSG00000153066	TXNDC11	-0.029322416154061	0.660852651690191	-1.11460456144251	0.265777069359938	0.558883177367708	Exon	DLPFC
e569994	ENSG00000107537.13	ENSG00000107537	PHYH	0.0349380384998719	0.511957360949656	1.11460368773914	0.265777443416169	0.558883177367708	Exon	DLPFC
e314177	ENSG00000198498.9	ENSG00000198498	TMA16	-0.0547260898159382	-1.42936397102841	-1.11460166920244	0.265778307608147	0.558883177367708	Exon	DLPFC
e665717	ENSG00000137713.15	ENSG00000137713	PPP2R1B	-0.0630327618873327	-1.14197319440749	-1.11459773915355	0.265779990177496	0.558883264285823	Exon	DLPFC
e882804	ENSG00000103496.14	ENSG00000103496	STX4	0.063142911610004	-1.10462630018713	1.11458452607039	0.265785647140446	0.558891708522586	Exon	DLPFC
e1134194	ENSG00000198792.12	ENSG00000198792	TMEM184B	-0.039047095596658	0.812718691614396	-1.11457527314436	0.265789608677205	0.558896587549873	Exon	DLPFC
e458480	ENSG00000106327.12	ENSG00000106327	TFR2	0.0970463710494136	-2.55941964584718	1.11457101683705	0.265791430981268	0.558896968212862	Exon	DLPFC
e70180	ENSG00000163346.16	ENSG00000163346	PBXIP1	-0.0711155900617692	-0.220123297460881	-1.11455850337697	0.265796788569543	0.558904782697814	Exon	DLPFC
e95449	ENSG00000117335.19	ENSG00000117335	CD46	-0.0395320306837917	0.747691910940421	-1.11453756495183	0.265805753440182	0.558919339643606	Exon	DLPFC
e1170285	ENSG00000134590.13	ENSG00000134590	FAM127A	0.0254767128618139	4.76016620943874	1.11453466739325	0.265806994057968	0.558919339643606	Exon	DLPFC
e1109254	ENSG00000185808.13	ENSG00000185808	PIGP	-0.110967383782706	-2.57259630579653	-1.11452856169388	0.265809608285433	0.558921385344531	Exon	DLPFC
e1076374	ENSG00000176293.19	ENSG00000176293	ZNF135	0.0765438045785553	-2.67915952551584	1.11451741786977	0.265814379691478	0.558921938066554	Exon	DLPFC
e753501	ENSG00000120685.19	ENSG00000120685	PROSER1	-0.0411704647656292	-0.822345371415197	-1.11451537870487	0.265815252798866	0.558921938066554	Exon	DLPFC
e728864	ENSG00000151572.16	ENSG00000151572	ANO4	-0.052431955514259	-0.690958811006446	-1.1145144892992	0.265815633615507	0.558921938066554	Exon	DLPFC
e776418	ENSG00000092148.12	ENSG00000092148	HECTD1	0.02831635863585	1.61012278534863	1.1145126140497	0.265816436541934	0.558921938066554	Exon	DLPFC
e911411	ENSG00000159842.14	ENSG00000159842	ABR	0.0430340242945891	2.82507201149934	1.11448994595812	0.265826142481594	0.558935265047488	Exon	DLPFC
e593707	ENSG00000095637.21	ENSG00000095637	SORBS1	-0.0331376325138284	1.29746377022515	-1.11447893686264	0.265830856403806	0.558935265047488	Exon	DLPFC
e903180	ENSG00000184517.11	ENSG00000184517	ZFP1	0.0774834651135732	-2.65793409490969	1.11447865492115	0.265830977127495	0.558935265047488	Exon	DLPFC
e903184	ENSG00000184517.11	ENSG00000184517	ZFP1	0.0774834651135732	-2.65793409490969	1.11447865492115	0.265830977127495	0.558935265047488	Exon	DLPFC
e626957	ENSG00000149090.11	ENSG00000149090	PAMR1	-0.0591685310267868	-0.143709066268338	-1.11447520249692	0.265832455413835	0.558935265047488	Exon	DLPFC
e650447	ENSG00000132740.8	ENSG00000132740	IGHMBP2	0.0541089849196823	-1.54287035132404	1.1144748110697	0.265832623018598	0.558935265047488	Exon	DLPFC
e485186	ENSG00000155975.9	ENSG00000155975	VPS37A	-0.0602602757758458	-2.33588240186771	-1.11445638499188	0.265840512942027	0.5589484030335	Exon	DLPFC
e136746	ENSG00000159399.9	ENSG00000159399	HK2	-0.132548357856086	-3.12414779480746	-1.11444612895508	0.265844904578613	0.558950945667798	Exon	DLPFC
e1106787	ENSG00000159082.17	ENSG00000159082	SYNJ1	0.0632957112845959	-0.723494853986312	1.11444589418447	0.265845005108012	0.558950945667798	Exon	DLPFC
e441275	ENSG00000106070.17	ENSG00000106070	GRB10	0.0364258701873115	0.450876328868756	1.11443516605303	0.265849598950475	0.558957153199613	Exon	DLPFC
e70143	ENSG00000163346.16	ENSG00000163346	PBXIP1	-0.0711755179170689	-0.221080970789608	-1.11443024747129	0.265851705131468	0.558958130300495	Exon	DLPFC
e422839	ENSG00000249141.1	ENSG00000249141		-0.0591348922983099	-0.768870452928506	-1.11437553269327	0.265875135270115	0.559003941128111	Exon	DLPFC
e85562	ENSG00000143324.13	ENSG00000143324	XPR1	0.0342004752915301	0.24912472078863	1.11436485227124	0.265879709041414	0.559010106018267	Exon	DLPFC
e587350	ENSG00000196968.10	ENSG00000196968	FUT11	0.030933894403933	1.01767015912921	1.11435425002635	0.265884249388028	0.559013631704693	Exon	DLPFC
e633685	ENSG00000156599.10	ENSG00000156599	ZDHHC5	-0.0474793362287743	-0.725236979331131	-1.11435326975614	0.265884669185468	0.559013631704693	Exon	DLPFC
e65398	ENSG00000203804.4	ENSG00000203804	ADAMTSL4-AS1	-0.0974222128979079	-3.05199335565049	-1.11434830467691	0.265886795471072	0.559014650695715	Exon	DLPFC
e1100598	ENSG00000101191.16	ENSG00000101191	DIDO1	-0.0291110459190328	0.404039165699506	-1.11434303718776	0.265889051275996	0.559015874106719	Exon	DLPFC
e427824	ENSG00000164535.14	ENSG00000164535	DAGLB	0.0285063521652797	1.69006218367575	1.1143392792633	0.265890660617154	0.559015874106719	Exon	DLPFC
e221309	ENSG00000172053.16	ENSG00000172053	QARS	-0.0425190898586491	-0.671843539124143	-1.11431763757609	0.265899928858416	0.559031908417296	Exon	DLPFC
e1107539	ENSG00000159140.18	ENSG00000159140	SON	-0.0312735582090165	1.56427304357428	-1.11431030124498	0.265903070756878	0.559033733278332	Exon	DLPFC
e615281	ENSG00000110148.9	ENSG00000110148	CCKBR	0.0860021157252406	-1.09251949192003	1.11430244273005	0.265906436317193	0.559033733278332	Exon	DLPFC
e953355	ENSG00000120071.12	ENSG00000120071	KANSL1	-0.0609311570658705	3.75252353203301	-1.11430180546838	0.265906709238064	0.559033733278332	Exon	DLPFC
e252915	ENSG00000114120.11	ENSG00000114120	SLC25A36	0.0339129666144956	0.848989234834692	1.11429992426187	0.265907514905913	0.559033733278332	Exon	DLPFC
e244622	ENSG00000065534.18	ENSG00000065534	MYLK	-0.0744438443339233	-2.15484181899969	-1.11429514561386	0.265909561474065	0.559033733278332	Exon	DLPFC
e645388	ENSG00000172638.12	ENSG00000172638	EFEMP2	-0.0592827194291305	-1.44757715402012	-1.11429261119142	0.265910646904371	0.559033733278332	Exon	DLPFC
e1070955	ENSG00000088038.17	ENSG00000088038	CNOT3	-0.0692912458349795	-2.22888770990302	-1.11427861894792	0.265916639490549	0.559042880298062	Exon	DLPFC
e862376	ENSG00000122386.10	ENSG00000122386	ZNF205	-0.0646902710029999	-2.37692916937454	-1.1142532439966	0.265927507291375	0.559058908326304	Exon	DLPFC
e741506	ENSG00000158023.9	ENSG00000158023	WDR66	0.0751842545615487	-2.64474579570429	1.1142513111931	0.265928335101549	0.559058908326304	Exon	DLPFC
e378939	ENSG00000204681.10	ENSG00000204681	GABBR1	0.0320257247623639	3.17244143729463	1.11424931817884	0.265929188701557	0.559058908326304	Exon	DLPFC
e931849	ENSG00000189423.11	ENSG00000189423	USP32P3	0.046275251763237	0.321028087533692	1.11423981622002	0.265933258378431	0.559064012486563	Exon	DLPFC
e1070577	ENSG00000179820.15	ENSG00000179820	MYADM	-0.0471274504005135	1.29473000884504	-1.11422940552564	0.26593771731502	0.559069934908505	Exon	DLPFC
e403344	ENSG00000203875.10	ENSG00000203875	SNHG5	0.0556691570772078	-1.63012446720066	1.11421745610525	0.265942835357018	0.559076844747428	Exon	DLPFC
e237006	ENSG00000057019.15	ENSG00000057019	DCBLD2	0.0571759977236561	-1.9910146091055	1.11421219835327	0.265945087320073	0.559076844747428	Exon	DLPFC
e1125974	ENSG00000100154.14	ENSG00000100154	TTC28	0.0473636343992391	-1.00419680771233	1.11421023187847	0.265945929590009	0.559076844747428	Exon	DLPFC
e282206	ENSG00000145147.19	ENSG00000145147	SLIT2	0.050246663126642	0.0143760718797529	1.11418793081212	0.265955481592116	0.559090895299716	Exon	DLPFC
e798076	ENSG00000100784.10	ENSG00000100784	RPS6KA5	-0.0421224163998142	0.0948921748417974	-1.11418696107994	0.265955896953594	0.559090895299716	Exon	DLPFC
e152057	ENSG00000163166.14	ENSG00000163166	IWS1	-0.0369513477022128	0.756096233057455	-1.1141829428675	0.265957618063112	0.559091061928176	Exon	DLPFC
e927863	ENSG00000133027.17	ENSG00000133027	PEMT	-0.049387402799082	-1.71324512945102	-1.11416961559844	0.26596332654952	0.559099610690928	Exon	DLPFC
e83214	ENSG00000076321.10	ENSG00000076321	KLHL20	-0.0349760241874648	-0.533569153401758	-1.11414999000719	0.265971732958646	0.55911383080009	Exon	DLPFC
e197226	ENSG00000130294.14	ENSG00000130294	KIF1A	-0.0366515575708366	2.03221019780473	-1.11413733183621	0.265977155046325	0.559118537988663	Exon	DLPFC
e360057	ENSG00000019582.14	ENSG00000019582	CD74	-0.116862195946691	0.102906334150146	-1.11413616527057	0.26597765474489	0.559118537988663	Exon	DLPFC
e152079	ENSG00000163166.14	ENSG00000163166	IWS1	-0.0338626864864269	1.91483441199691	-1.11413326294929	0.265978897957452	0.559118537988663	Exon	DLPFC
e366663	ENSG00000051596.9	ENSG00000051596	THOC3	0.10905894909694	-0.756759433870854	1.11412406709872	0.265982837036851	0.559118790076142	Exon	DLPFC
e534113	ENSG00000281649.1	ENSG00000281649	EBLN3	-0.0274498900482718	1.43788763283584	-1.11412367409598	0.265983005382046	0.559118790076142	Exon	DLPFC
e60367	ENSG00000171943.11	ENSG00000171943	SRGAP2C	0.234963727577691	-3.83866729455543	1.11412148368695	0.265983943658883	0.559118790076142	Exon	DLPFC
e494454	ENSG00000077782.19	ENSG00000077782	FGFR1	-0.0507808241453236	-0.253655497035295	-1.11410823738703	0.265989617851679	0.559122811827961	Exon	DLPFC
e297130	ENSG00000163625.15	ENSG00000163625	WDFY3	-0.0292719656234341	0.369095217932782	-1.11410568136967	0.265990712758405	0.559122811827961	Exon	DLPFC
e790675	ENSG00000182732.16	ENSG00000182732	RGS6	0.0735843382356312	-1.77002314508868	1.11410551808845	0.265990782702366	0.559122811827961	Exon	DLPFC
e1033757	ENSG00000130477.15	ENSG00000130477	UNC13A	0.0656403973706458	1.66677763993048	1.1140945717838	0.26599547174519	0.559129216918021	Exon	DLPFC
e504809	ENSG00000104497.13	ENSG00000104497	SNX16	0.0499491502293448	-0.403613682737868	1.11409042071839	0.265997249942275	0.559129503295329	Exon	DLPFC
e1012353	ENSG00000167658.15	ENSG00000167658	EEF2	0.0200692441742329	6.04571436323926	1.11407834368411	0.266002423443308	0.559131499664739	Exon	DLPFC
e852170	ENSG00000168904.14	ENSG00000168904	LRRC28	-0.044259261852345	-0.966063204692023	-1.11407818379779	0.266002491935099	0.559131499664739	Exon	DLPFC
e343386	ENSG00000145725.19	ENSG00000145725	PPIP5K2	0.0448787361992867	-0.345652715129074	1.1140759818454	0.266003435204389	0.559131499664739	Exon	DLPFC
e708468	ENSG00000139546.10	ENSG00000139546	TARBP2	-0.0568289424709304	-1.73570725982572	-1.11407287166968	0.266004767541058	0.559131499664739	Exon	DLPFC
e644414	ENSG00000168056.15	ENSG00000168056	LTBP3	-0.054429703079764	-1.21357729876482	-1.11405743816548	0.266011379011828	0.559135372905989	Exon	DLPFC
e661266	ENSG00000182919.14	ENSG00000182919	C11orf54	-0.0394587812882724	0.51683010987776	-1.11405704111636	0.266011549102933	0.559135372905989	Exon	DLPFC
e1137397	ENSG00000183172.8	ENSG00000183172	SMDT1	0.0307068046968692	0.835668616484301	1.11405380696493	0.266012934577611	0.559135372905989	Exon	DLPFC
e454121	ENSG00000105854.12	ENSG00000105854	PON2	-0.0595178024013301	2.31609183836046	-1.11405323844982	0.266013178123707	0.559135372905989	Exon	DLPFC
e943271	ENSG00000131748.15	ENSG00000131748	STARD3	-0.0380747327430742	0.223581308284981	-1.1140493246229	0.266014854771579	0.559135445783547	Exon	DLPFC
e409922	ENSG00000111879.18	ENSG00000111879	FAM184A	0.0839942501159878	-2.02009414952904	1.11403628060725	0.266020442762039	0.559143739843134	Exon	DLPFC
e649795	ENSG00000110066.14	ENSG00000110066	KMT5B	-0.0780759860013984	-2.38498848264835	-1.1140242083311	0.26602561453651	0.55914984299618	Exon	DLPFC
e658450	ENSG00000137500.9	ENSG00000137500	CCDC90B	-0.0427205529234046	0.501442885609108	-1.11402183692226	0.266026630458459	0.55914984299618	Exon	DLPFC
e863605	ENSG00000090447.11	ENSG00000090447	TFAP4	0.0601500063224477	-2.01710923153447	1.11401550810981	0.266029341762597	0.559150587816967	Exon	DLPFC
e220303	ENSG00000177479.19	ENSG00000177479	ARIH2	-0.039946252999345	0.388748886591921	-1.11400775509087	0.266032663232036	0.559150587816967	Exon	DLPFC
e264272	ENSG00000053524.11	ENSG00000053524	MCF2L2	0.0466592598321167	-0.284268315291357	1.11400720857048	0.266032897367818	0.559150587816967	Exon	DLPFC
e179003	ENSG00000155755.18	ENSG00000155755	TMEM237	0.0957978224579982	-2.639862667848	1.11400567842086	0.266033552902726	0.559150587816967	Exon	DLPFC
e481505	ENSG00000198010.12	ENSG00000198010	DLGAP2	0.114614682142272	-2.65421921125069	1.11399924459142	0.266036309246568	0.559150628032998	Exon	DLPFC
e14791	ENSG00000075151.20	ENSG00000075151	EIF4G3	0.0289045507334184	1.25426542612261	1.11399796818974	0.26603685607751	0.559150628032998	Exon	DLPFC
e225099	ENSG00000088543.14	ENSG00000088543	C3orf18	0.0775948998424879	-2.50357110861122	1.11398951471076	0.266040477703034	0.559152533066572	Exon	DLPFC
e185828	ENSG00000135913.10	ENSG00000135913	USP37	-0.0410899881321123	-0.400933188217642	-1.11398818700296	0.266041046520518	0.559152533066572	Exon	DLPFC
e803172	ENSG00000225746.9	ENSG00000225746	SNHG23	0.0580730004539112	-0.599582000713759	1.113980105107	0.266044508990044	0.559156359165439	Exon	DLPFC
e435348	ENSG00000164610.8	ENSG00000164610	RP9	0.057965185509341	-2.12227387255519	1.11396435237736	0.266051257910124	0.559167092438699	Exon	DLPFC
e968360	ENSG00000198265.11	ENSG00000198265	HELZ	-0.0346187786860258	-0.115403913001251	-1.11395894129741	0.266053576198901	0.559167376057709	Exon	DLPFC
e1031056	ENSG00000167461.11	ENSG00000167461	RAB8A	-0.0416880867438086	-0.630186704801522	-1.1139563719588	0.266054676994926	0.559167376057709	Exon	DLPFC
e731500	ENSG00000136026.13	ENSG00000136026	CKAP4	0.0602006569695546	-1.59375743743393	1.11394846473259	0.266058064751579	0.559167976092634	Exon	DLPFC
e325959	ENSG00000152620.12	ENSG00000152620	NADK2	0.0290711464234781	1.60874578210233	1.1139445052295	0.266059761164605	0.559167976092634	Exon	DLPFC
e1119302	ENSG00000184470.20	ENSG00000184470	TXNRD2	0.0775908660529867	-2.99987528796573	1.11393768518927	0.266062683166235	0.559167976092634	Exon	DLPFC
e346563	ENSG00000064692.18	ENSG00000064692	SNCAIP	0.075567987164106	-2.84398797723135	1.11393767480056	0.266062687617229	0.559167976092634	Exon	DLPFC
e104007	ENSG00000135749.18	ENSG00000135749	PCNX2	0.0872799595397018	-2.82049227729405	1.11393654225491	0.266063172851158	0.559167976092634	Exon	DLPFC
e973174	ENSG00000177728.15	ENSG00000177728	TMEM94	-0.0517060151133422	-0.787723405704443	-1.11391745411686	0.2660713511674	0.55917573098587	Exon	DLPFC
e115059	ENSG00000119772.16	ENSG00000119772	DNMT3A	-0.0300279580796244	0.922408894681947	-1.11391440123785	0.266072659190092	0.55917573098587	Exon	DLPFC
e183120	ENSG00000030419.16	ENSG00000030419	IKZF2	-0.067616973434845	-1.69877764658695	-1.11391409630699	0.266072789839626	0.55917573098587	Exon	DLPFC
e579456	ENSG00000128805.14	ENSG00000128805	ARHGAP22	-0.0552989187010924	0.21163011013487	-1.11390815110984	0.266075337105447	0.55917573098587	Exon	DLPFC
e564490	ENSG00000176884.14	ENSG00000176884	GRIN1	0.0707279546401406	3.10106293822695	1.11390126257117	0.266078288574339	0.55917573098587	Exon	DLPFC
e990235	ENSG00000085415.15	ENSG00000085415	SEH1L	0.0460423432543807	-0.263852876695972	1.11390110184094	0.266078357441213	0.55917573098587	Exon	DLPFC
e990244	ENSG00000085415.15	ENSG00000085415	SEH1L	0.0460423432543807	-0.263852876695972	1.11390110184094	0.266078357441213	0.55917573098587	Exon	DLPFC
e818614	ENSG00000103966.10	ENSG00000103966	EHD4	-0.0634660257718627	-1.73715232769863	-1.113890449404	0.2660829216384	0.55918073854257	Exon	DLPFC
e177310	ENSG00000162972.10	ENSG00000162972	C2orf47	-0.032830785898076	0.195919938686542	-1.11388787554276	0.266084024456168	0.55918073854257	Exon	DLPFC
e844752	ENSG00000117899.10	ENSG00000117899	MESDC2	-0.0408942314341606	-0.249984640880962	-1.11387505956198	0.266089515743782	0.559188827616606	Exon	DLPFC
e1167019	ENSG00000147251.15	ENSG00000147251	DOCK11	-0.0654094739406492	-2.00719849048198	-1.11386984103242	0.266091751759493	0.55919007565819	Exon	DLPFC
e828509	ENSG00000128849.10	ENSG00000128849	CGNL1	-0.0521123991811458	-0.540859114904386	-1.11385990110944	0.266096010815847	0.559195575064812	Exon	DLPFC
e1129972	ENSG00000198089.14	ENSG00000198089	SFI1	0.0695796681118424	-2.31282064274293	1.11384339187807	0.266103084792365	0.559206989866855	Exon	DLPFC
e837604	ENSG00000213614.9	ENSG00000213614	HEXA	0.0307529155634948	0.931399692854651	1.11383711720898	0.266105773435079	0.559209188948327	Exon	DLPFC
e633750	ENSG00000213593.9	ENSG00000213593	TMX2	-0.0279969514957219	0.913549677636611	-1.11382674977757	0.266110215833031	0.559215073416842	Exon	DLPFC
e316261	ENSG00000164118.12	ENSG00000164118	CEP44	-0.0626380201818358	-1.95518516065754	-1.11381211741867	0.266116485820552	0.55922366163043	Exon	DLPFC
e894314	ENSG00000125149.11	ENSG00000125149	C16orf70	-0.0440811563949288	-0.929991444801134	-1.11380571860546	0.26611922775361	0.55922366163043	Exon	DLPFC
e430584	ENSG00000048052.21	ENSG00000048052	HDAC9	0.0466484935874205	-1.2077450524399	1.11380571486226	0.266119229357601	0.55922366163043	Exon	DLPFC
e999711	ENSG00000134046.11	ENSG00000134046	MBD2	-0.0317448898043557	0.639627367701514	-1.11379629002619	0.26612326799671	0.559227473553097	Exon	DLPFC
e206565	ENSG00000206560.11	ENSG00000206560	ANKRD28	-0.0291208641093862	1.12964056706589	-1.1137938167236	0.266124327839301	0.559227473553097	Exon	DLPFC
e798015	ENSG00000100784.10	ENSG00000100784	RPS6KA5	-0.0422648705536736	0.0403380123144956	-1.11378907742129	0.266126358700644	0.559228290175227	Exon	DLPFC
e174221	ENSG00000115368.9	ENSG00000115368	WDR75	0.0282804187280291	0.750769441173547	1.11378230462073	0.266129260964743	0.559230937910164	Exon	DLPFC
e148577	ENSG00000144152.12	ENSG00000144152	FBLN7	0.0952480646595488	-1.75569381656367	1.1137706156625	0.266134269940286	0.559236153316927	Exon	DLPFC
e88235	ENSG00000116750.13	ENSG00000116750	UCHL5	0.0428130904497734	-0.586020906935704	1.11376808249083	0.266135355468621	0.559236153316927	Exon	DLPFC
e148666	ENSG00000144161.12	ENSG00000144161	ZC3H8	0.0465583735733788	-0.607793254681155	1.11376501560792	0.266136669709864	0.559236153316927	Exon	DLPFC
e474062	ENSG00000261115.5	ENSG00000261115	TMEM178B	0.0584876542222322	1.10548825687021	1.11375011574223	0.266143054764108	0.559240076004131	Exon	DLPFC
e46105	ENSG00000162613.16	ENSG00000162613	FUBP1	0.0334750920444025	0.898551185568467	1.11374693178271	0.266144419203176	0.559240076004131	Exon	DLPFC
e763498	ENSG00000041515.15	ENSG00000041515	MYO16	0.0637291496915091	-1.56563176587324	1.11374652955704	0.266144591571423	0.559240076004131	Exon	DLPFC
e442356	ENSG00000129103.17	ENSG00000129103	SUMF2	-0.0476475833747774	-1.01777908540275	-1.11374533000777	0.266145105622118	0.559240076004131	Exon	DLPFC
e1025184	ENSG00000104774.12	ENSG00000104774	MAN2B1	-0.0660446175466739	-2.04523900606054	-1.11373919308793	0.26614773552727	0.559242151242197	Exon	DLPFC
e894557	ENSG00000102878.16	ENSG00000102878	HSF4	0.050837988057263	0.0243626246666162	1.11372842059633	0.266152351995872	0.559248400689537	Exon	DLPFC
e667131	ENSG00000149292.16	ENSG00000149292	TTC12	-0.0858988526959127	-2.36243366601124	-1.11371883694675	0.266156459041875	0.559253579650216	Exon	DLPFC
e943018	ENSG00000131771.13	ENSG00000131771	PPP1R1B	-0.058010021084635	1.93206233155216	-1.1136961242296	0.26616619268769	0.559270581204529	Exon	DLPFC
e671172	ENSG00000149428.18	ENSG00000149428	HYOU1	0.0289848571708104	1.97608916797217	1.11368941808292	0.266169066686641	0.559273169091865	Exon	DLPFC
e311358	ENSG00000145425.9	ENSG00000145425	RPS3A	0.0295258079470371	4.16144911035311	1.11367689388535	0.266174434137956	0.559279486419453	Exon	DLPFC
e643064	ENSG00000149823.7	ENSG00000149823	VPS51	0.068576260425629	-1.50391956911164	1.11367411630025	0.266175624527975	0.559279486419453	Exon	DLPFC
e448750	ENSG00000006576.16	ENSG00000006576	PHTF2	-0.0325158140974844	0.0959603124023905	-1.11367090587943	0.266177000423037	0.559279486419453	Exon	DLPFC
e1127014	ENSG00000100280.16	ENSG00000100280	AP1B1	0.0312372951847889	1.13712539643513	1.11366478672437	0.266179622932491	0.559281545772485	Exon	DLPFC
e221210	ENSG00000172053.16	ENSG00000172053	QARS	-0.0468488069793698	-0.686658347093761	-1.11365568777432	0.266183522536984	0.559286288443301	Exon	DLPFC
e439489	ENSG00000105968.18	ENSG00000105968	H2AFV	0.0577811280339637	-1.44231643292448	1.113637014179	0.266191525741883	0.559296202226077	Exon	DLPFC
e439507	ENSG00000105968.18	ENSG00000105968	H2AFV	0.0577811280339637	-1.44231643292448	1.113637014179	0.266191525741883	0.559296202226077	Exon	DLPFC
e591064	ENSG00000148672.8	ENSG00000148672	GLUD1	-0.0378457947190694	2.86576191950206	-1.11362721176446	0.266195726966864	0.559297828410976	Exon	DLPFC
e13420	ENSG00000127481.14	ENSG00000127481	UBR4	-0.0345044595445265	0.34739885904544	-1.11362691645577	0.26619585353417	0.559297828410976	Exon	DLPFC
e557808	ENSG00000136819.15	ENSG00000136819	C9orf78	0.0314229643141548	1.24456498836064	1.11362371171629	0.266197227066515	0.559297828410976	Exon	DLPFC
e721230	ENSG00000133858.15	ENSG00000133858	ZFC3H1	-0.0358990226720045	0.0117076160939506	-1.11360569311424	0.266204949823753	0.55930413952055	Exon	DLPFC
e368227	ENSG00000169220.17	ENSG00000169220	RGS14	0.0945825451558505	-2.82160634256746	1.11360520683173	0.266205158246162	0.55930413952055	Exon	DLPFC
e368229	ENSG00000169220.17	ENSG00000169220	RGS14	0.0945825451558505	-2.82160634256746	1.11360520683173	0.266205158246162	0.55930413952055	Exon	DLPFC
e1135737	ENSG00000100354.20	ENSG00000100354	TNRC6B	-0.0418974617340157	-0.179559784648041	-1.11359508676296	0.266209495769131	0.559308035013864	Exon	DLPFC
e598195	ENSG00000166197.16	ENSG00000166197	NOLC1	-0.0326325894000002	0.614204664867852	-1.11359321668384	0.266210297301754	0.559308035013864	Exon	DLPFC
e896130	ENSG00000102977.13	ENSG00000102977	ACD	-0.0737456671084539	-2.79467237226085	-1.11357646892441	0.266217475615472	0.559316970723506	Exon	DLPFC
e657760	ENSG00000118369.12	ENSG00000118369	USP35	0.0342436229345896	0.736676603170349	1.11357562953505	0.266217835392498	0.559316970723506	Exon	DLPFC
e355590	ENSG00000112855.14	ENSG00000112855	HARS2	0.0404740825171303	-0.643608794642962	1.11355990980675	0.266224573206334	0.559327675764957	Exon	DLPFC
e47954	ENSG00000122417.15	ENSG00000122417	ODF2L	0.0413442904708783	0.472993764676447	1.11355303307652	0.266227520757954	0.559330417527074	Exon	DLPFC
e637289	ENSG00000149485.17	ENSG00000149485	FADS1	0.0925158439044039	-2.50810617042167	1.1135426442775	0.266231973719541	0.559336322025261	Exon	DLPFC
e686150	ENSG00000059804.15	ENSG00000059804	SLC2A3	0.0571604126436692	0.7823573198707	1.11353263964619	0.266236262063586	0.559341880601815	Exon	DLPFC
e574308	ENSG00000095787.21	ENSG00000095787	WAC	0.045466484604231	0.457114352488196	1.11352733216956	0.266238537057937	0.559342649644216	Exon	DLPFC
e559621	ENSG00000125485.17	ENSG00000125485	DDX31	-0.0583260913729647	-0.901801642873987	-1.1135241215058	0.2662399132819	0.559342649644216	Exon	DLPFC
e434355	ENSG00000106105.13	ENSG00000106105	GARS	0.0322119359264767	1.96721820676399	1.11351841050152	0.266242361267913	0.559344341699936	Exon	DLPFC
e761275	ENSG00000125249.6	ENSG00000125249	RAP2A	0.0617974908261752	-1.99438648790112	1.11349268640988	0.266253387930612	0.559364056428973	Exon	DLPFC
e1120710	ENSG00000241973.10	ENSG00000241973	PI4KA	0.0512661187491525	2.62391943887888	1.11348629231932	0.266256128814169	0.559366363667946	Exon	DLPFC
e771126	ENSG00000215271.7	ENSG00000215271	HOMEZ	0.0368292412755226	-0.362794198727699	1.11348116207089	0.266258327954703	0.559367532760215	Exon	DLPFC
e560322	ENSG00000148303.16	ENSG00000148303	RPL7A	-0.0216149323259003	4.60099961498646	-1.11345977496546	0.26626749592093	0.559383342171808	Exon	DLPFC
e310365	ENSG00000151612.15	ENSG00000151612	ZNF827	0.0316718213976266	0.29078531345568	1.11345033043561	0.266271544557441	0.559386018150052	Exon	DLPFC
e512106	ENSG00000120533.12	ENSG00000120533	ENY2	0.0321405398717748	0.931173303833929	1.11344913943095	0.266272055114724	0.559386018150052	Exon	DLPFC
e298656	ENSG00000138641.15	ENSG00000138641	HERC3	-0.0298880090107392	0.840747410508289	-1.11343776186558	0.266276932458751	0.55939281344435	Exon	DLPFC
e803211	ENSG00000225746.9	ENSG00000225746	SNHG23	0.0514650454414791	-0.224338531871265	1.11343323232351	0.266278874203736	0.559393441605857	Exon	DLPFC
e99330	ENSG00000143502.14	ENSG00000143502	SUSD4	0.0684181019786056	0.182013432329982	1.11341049773143	0.266288620321338	0.55940870479898	Exon	DLPFC
e46038	ENSG00000162613.16	ENSG00000162613	FUBP1	0.0335021338234084	0.894796018899953	1.11340532099538	0.26629083957654	0.55940870479898	Exon	DLPFC
e439685	ENSG00000232956.8	ENSG00000232956	SNHG15	0.0455123130484967	-1.0784783158599	1.11340251462547	0.266292042666407	0.55940870479898	Exon	DLPFC
e264812	ENSG00000114770.16	ENSG00000114770	ABCC5	0.0284423377929521	2.73930872407363	1.11340095610814	0.266292710803903	0.55940870479898	Exon	DLPFC
e221305	ENSG00000172053.16	ENSG00000172053	QARS	-0.0424634678972792	-0.671476115560992	-1.11338335215781	0.266300257710461	0.559418828766543	Exon	DLPFC
e102983	ENSG00000135801.9	ENSG00000135801	TAF5L	-0.0792541734544673	-2.88954627739878	-1.11338205063787	0.266300815684809	0.559418828766543	Exon	DLPFC
e87910	ENSG00000116711.9	ENSG00000116711	PLA2G4A	0.0674521791385838	-1.81042012162716	1.11336741339271	0.266307090870816	0.55942517007986	Exon	DLPFC
e322805	ENSG00000038382.17	ENSG00000038382	TRIO	0.0450406353793712	1.88210800060358	1.11336057150802	0.266310024114856	0.55942517007986	Exon	DLPFC
e933684	ENSG00000076382.16	ENSG00000076382	SPAG5	0.0741359329457477	-1.94240741427125	1.11335823425194	0.266311026145404	0.55942517007986	Exon	DLPFC
e1083887	ENSG00000088930.7	ENSG00000088930	XRN2	-0.0301153998984686	0.586115128538889	-1.1133568610075	0.266311614885223	0.55942517007986	Exon	DLPFC
e281229	ENSG00000118564.14	ENSG00000118564	FBXL5	0.0308823726456849	0.97177136180965	1.11335584964072	0.266312048480779	0.55942517007986	Exon	DLPFC
e452752	ENSG00000001629.9	ENSG00000001629	ANKIB1	-0.0426472479575747	0.774930020250648	-1.11334437713479	0.266316967034771	0.559432051154377	Exon	DLPFC
e56352	ENSG00000173947.13	ENSG00000173947	PIFO	-0.0752351676915515	-1.40013622828503	-1.11333103386109	0.266322687713286	0.559440617096346	Exon	DLPFC
e466930	ENSG00000106278.11	ENSG00000106278	PTPRZ1	-0.0429001503535759	1.99683751742425	-1.11332381220886	0.266325783896751	0.55944366992101	Exon	DLPFC
e420600	ENSG00000215712.10	ENSG00000215712	TMEM242	0.0362406345356489	0.248652531415542	1.11331577303916	0.266329230608778	0.559447459023408	Exon	DLPFC
e547230	ENSG00000165124.17	ENSG00000165124	SVEP1	-0.095970050521693	-2.41425056300233	-1.11331055126136	0.266331469409273	0.559448710772631	Exon	DLPFC
e1047735	ENSG00000130402.11	ENSG00000130402	ACTN4	-0.0350863527591527	0.849232817007044	-1.11329676768284	0.266337379084076	0.559454552076652	Exon	DLPFC
e197215	ENSG00000130294.14	ENSG00000130294	KIF1A	-0.0342358243029883	3.24200503550444	-1.1132964015834	0.26633753604953	0.559454552076652	Exon	DLPFC
e532018	ENSG00000165280.15	ENSG00000165280	VCP	0.0240055289139717	2.03552929946741	1.11327471355881	0.26634683492307	0.559467140041215	Exon	DLPFC
e1125930	ENSG00000235954.6	ENSG00000235954	TTC28-AS1	0.060668346036499	-2.0450116929726	1.11327260660139	0.266347738305944	0.559467140041215	Exon	DLPFC
e714583	ENSG00000123384.13	ENSG00000123384	LRP1	-0.0415526294886653	0.525971134629209	-1.1132697826007	0.266348949132903	0.559467140041215	Exon	DLPFC
e986716	ENSG00000101605.12	ENSG00000101605	MYOM1	-0.0916421230075247	-2.761674822407	-1.11326709715445	0.266350100556379	0.559467140041215	Exon	DLPFC
e664645	ENSG00000149311.17	ENSG00000149311	ATM	-0.044605328735894	0.714130286093474	-1.11325214434607	0.266356511849665	0.559475964585911	Exon	DLPFC
e121346	ENSG00000115841.19	ENSG00000115841	RMDN2	0.0507548762084465	-1.39623315296883	1.11324963525084	0.266357587681127	0.559475964585911	Exon	DLPFC
e500238	ENSG00000171316.11	ENSG00000171316	CHD7	-0.0605358189626886	1.00623908654996	-1.11322410686996	0.266368533723848	0.559493356523753	Exon	DLPFC
e621252	ENSG00000070081.15	ENSG00000070081	NUCB2	0.0340844929805251	0.598707472418246	1.11322266084419	0.266369153759147	0.559493356523753	Exon	DLPFC
e820664	ENSG00000067369.13	ENSG00000067369	TP53BP1	0.0251970813254143	1.42708761701508	1.11321507331435	0.266372407200472	0.559496739087526	Exon	DLPFC
e65565	ENSG00000163131.10	ENSG00000163131	CTSS	-0.0935411170454126	-2.31398686243698	-1.11320600290684	0.266376296517901	0.559497854217335	Exon	DLPFC
e567170	ENSG00000067082.14	ENSG00000067082	KLF6	-0.0489086177450325	-0.234852336062822	-1.11320591526502	0.266376334098193	0.559497854217335	Exon	DLPFC
e653959	ENSG00000137478.14	ENSG00000137478	FCHSD2	-0.0428009694729381	-0.281668156195955	-1.11320233983189	0.266377867225955	0.559497854217335	Exon	DLPFC
e23460	ENSG00000084623.11	ENSG00000084623	EIF3I	0.027553727600091	1.27881417830602	1.11319414682249	0.266381380370215	0.559499379353804	Exon	DLPFC
e210324	ENSG00000170266.15	ENSG00000170266	GLB1	0.0434078374786043	-1.22364682344107	1.11319298295868	0.266381879435033	0.559499379353804	Exon	DLPFC
e711404	ENSG00000139531.12	ENSG00000139531	SUOX	0.0336118428257137	0.130361840622874	1.11318903232983	0.266383573469558	0.559499486450796	Exon	DLPFC
e215857	ENSG00000178917.15	ENSG00000178917	ZNF852	0.0786696268194045	-2.43330424701894	1.11317811341573	0.266388255552121	0.559505869462845	Exon	DLPFC
e593298	ENSG00000173145.11	ENSG00000173145	NOC3L	0.0681205248367802	-1.85340103286276	1.1131637524717	0.266394413680157	0.559508844101793	Exon	DLPFC
e246006	ENSG00000144908.13	ENSG00000144908	ALDH1L1	-0.0847363791128618	-1.48049018041001	-1.11315972224111	0.266396141904279	0.559508844101793	Exon	DLPFC
e866498	ENSG00000187555.14	ENSG00000187555	USP7	0.0233431291672311	3.5733437329055	1.11315732092595	0.266397171628395	0.559508844101793	Exon	DLPFC
e234022	ENSG00000144744.16	ENSG00000144744	UBA3	0.0363381231384162	0.202610174804921	1.11315485234388	0.266398230200552	0.559508844101793	Exon	DLPFC
e378444	ENSG00000278677.1	ENSG00000278677	HIST1H2AM	-0.11928906528299	-3.1496585528226	-1.1131545998503	0.266398338474481	0.559508844101793	Exon	DLPFC
e921776	ENSG00000182224.11	ENSG00000182224	CYB5D1	0.0372557515966021	-0.528306634283899	1.11315182064427	0.266399530251564	0.559508844101793	Exon	DLPFC
e112984	ENSG00000163029.15	ENSG00000163029	SMC6	-0.0796651480289647	-2.99910395387172	-1.113133181356	0.266407523232658	0.559522180492452	Exon	DLPFC
e976395	ENSG00000175931.12	ENSG00000175931	UBE2O	0.0455458247997328	0.0724589853687106	1.11312824511751	0.266409640039785	0.559523175365202	Exon	DLPFC
e367701	ENSG00000087206.16	ENSG00000087206	UIMC1	-0.0696089778730756	-2.50486435415658	-1.11311340557579	0.266416003750387	0.559528355746434	Exon	DLPFC
e851965	ENSG00000103852.12	ENSG00000103852	TTC23	-0.0524236835537513	-0.533307532343351	-1.11311099849663	0.266417035999386	0.559528355746434	Exon	DLPFC
e851990	ENSG00000103852.12	ENSG00000103852	TTC23	-0.0524236835537513	-0.533307532343351	-1.11311099849663	0.266417035999386	0.559528355746434	Exon	DLPFC
e513190	ENSG00000164758.7	ENSG00000164758	MED30	-0.0426763536757087	-0.712868230160488	-1.11310175228895	0.266421001157931	0.5595300842857	Exon	DLPFC
e441847	ENSG00000132434.9	ENSG00000132434	LANCL2	0.030905413733977	1.12252063850276	1.11310128168715	0.26642120297265	0.5595300842857	Exon	DLPFC
e508871	ENSG00000156482.10	ENSG00000156482	RPL30	0.0659635062615392	-1.35460208708192	1.11309758462246	0.26642278844005	0.5595300842857	Exon	DLPFC
e112058	ENSG00000196208.13	ENSG00000196208	GREB1	0.0667111276373918	-1.93221867910462	1.11309010508417	0.266425996021963	0.559533369852569	Exon	DLPFC
e936574	ENSG00000214719.11	ENSG00000214719		0.0415544139850462	-0.318969471864683	1.11308598755433	0.26642776182607	0.559533627454341	Exon	DLPFC
e922002	ENSG00000170049.9	ENSG00000170049	KCNAB3	0.0818655950158026	-2.2682603375935	1.11308014459525	0.266430267594988	0.559535439067574	Exon	DLPFC
e778134	ENSG00000100916.13	ENSG00000100916	BRMS1L	0.0384232261141207	0.0115817576635847	1.1130685803532	0.266435226999707	0.559539633943268	Exon	DLPFC
e552337	ENSG00000136933.16	ENSG00000136933	RABEPK	0.0370690864294876	0.212725279931918	1.11306782400627	0.266435551366512	0.559539633943268	Exon	DLPFC
e611670	ENSG00000182208.12	ENSG00000182208	MOB2	0.0271119992197416	2.11642330038535	1.11306180831369	0.266438131265034	0.559540139509441	Exon	DLPFC
e188032	ENSG00000135924.15	ENSG00000135924	DNAJB2	-0.0468905857634808	1.30052720950772	-1.11305513482019	0.266440993289199	0.559540139509441	Exon	DLPFC
e536048	ENSG00000147996.16	ENSG00000147996	CBWD5	0.0998292668819716	-0.80161414330019	1.11305262288702	0.266442070573554	0.559540139509441	Exon	DLPFC
e696785	ENSG00000173208.3	ENSG00000173208	ABCD2	0.0517347354615432	0.305642351833871	1.11304583562528	0.266444981418798	0.559540139509441	Exon	DLPFC
e1058447	ENSG00000125755.18	ENSG00000125755	SYMPK	-0.0316831984031538	0.483201587885584	-1.11304494361479	0.266445363975954	0.559540139509441	Exon	DLPFC
e739118	ENSG00000122966.14	ENSG00000122966	CIT	0.0588761831129456	1.39323091211808	1.11304248572514	0.266446418094766	0.559540139509441	Exon	DLPFC
e600185	ENSG00000108039.17	ENSG00000108039	XPNPEP1	-0.0323082889882239	-0.0384391546198807	-1.11304044279583	0.26644729425111	0.559540139509441	Exon	DLPFC
e310747	ENSG00000164169.12	ENSG00000164169	PRMT9	0.0347699893597895	0.903375782068515	1.11301183653004	0.266459562902943	0.559556778010334	Exon	DLPFC
e153290	ENSG00000136710.9	ENSG00000136710	CCDC115	0.060916013009633	-1.77822796863331	1.1130116823485	0.26645962902936	0.559556778010334	Exon	DLPFC
e764141	ENSG00000102606.17	ENSG00000102606	ARHGEF7	0.0241366943981664	2.18953496893835	1.11300031717515	0.266464503432734	0.559556778010334	Exon	DLPFC
e346179	ENSG00000133835.14	ENSG00000133835	HSD17B4	-0.0362880456451269	2.04937914985513	-1.11299834376344	0.266465349814545	0.559556778010334	Exon	DLPFC
e547864	ENSG00000106868.16	ENSG00000106868	SUSD1	0.0484858529032456	-0.333992517571945	1.1129959595999	0.266466372367287	0.559556778010334	Exon	DLPFC
e582497	ENSG00000151150.21	ENSG00000151150	ANK3	-0.0363778099970935	0.800100016696395	-1.1129954238882	0.266466602131037	0.559556778010334	Exon	DLPFC
e1017386	ENSG00000076924.11	ENSG00000076924	XAB2	-0.060515768431714	-1.38923377002791	-1.11299514947188	0.266466719826715	0.559556778010334	Exon	DLPFC
e238149	ENSG00000182504.10	ENSG00000182504	CEP97	-0.0366087491161834	0.408626975460276	-1.11297583024574	0.266475005828729	0.559567316530128	Exon	DLPFC
e409863	ENSG00000111879.18	ENSG00000111879	FAM184A	0.0488461971200818	-0.440574108361477	1.11297487043891	0.266475417493819	0.559567316530128	Exon	DLPFC
e1008766	ENSG00000115266.11	ENSG00000115266	APC2	0.0860636455359349	-2.66625183753183	1.11297195460227	0.266476668110829	0.559567316530128	Exon	DLPFC
e1122041	ENSG00000100034.13	ENSG00000100034	PPM1F	0.0427095515502714	-0.637307762630763	1.11295749819544	0.266482868596371	0.559571855843761	Exon	DLPFC
e191693	ENSG00000173692.12	ENSG00000173692	PSMD1	0.0335018176119934	1.35035684522557	1.11295611941515	0.266483459973099	0.559571855843761	Exon	DLPFC
e1029940	ENSG00000074181.8	ENSG00000074181	NOTCH3	-0.102657719052994	-3.1961047190116	-1.11295542086429	0.266483759590959	0.559571855843761	Exon	DLPFC
e735852	ENSG00000198270.12	ENSG00000198270	TMEM116	-0.0400617475444843	0.0066219825765732	-1.11294094259868	0.266489969566204	0.559581445137487	Exon	DLPFC
e67156	ENSG00000159377.10	ENSG00000159377	PSMB4	-0.026388135121804	1.90958712872638	-1.1129060773923	0.266504924258665	0.559609396547488	Exon	DLPFC
e439494	ENSG00000105968.18	ENSG00000105968	H2AFV	0.0577113353712721	-1.44180940280361	1.11290071344941	0.266507225059925	0.559610777023982	Exon	DLPFC
e1148163	ENSG00000198814.12	ENSG00000198814	GK	0.0490161767532415	-1.44089282858024	1.11289187439669	0.2665110164993	0.559615287499942	Exon	DLPFC
e851399	ENSG00000140563.14	ENSG00000140563	MCTP2	-0.0671750184364202	-1.94579553457968	-1.11288369089219	0.266514526779854	0.559619207551421	Exon	DLPFC
e1011269	ENSG00000125912.10	ENSG00000125912	NCLN	0.0506860462329444	-0.92739215170731	1.11286681297558	0.266521766593569	0.559630958668108	Exon	DLPFC
e23857	ENSG00000176261.15	ENSG00000176261	ZBTB8OS	0.0321440442759416	0.495283462123982	1.11285597075124	0.266526417457548	0.559637273507934	Exon	DLPFC
e437090	ENSG00000065883.14	ENSG00000065883	CDK13	0.0286129746273261	1.40356493678325	1.11281936111269	0.266542121886504	0.559666797784652	Exon	DLPFC
e255479	ENSG00000018408.14	ENSG00000018408	WWTR1	-0.0781393186306843	-1.86250151290809	-1.11281109178013	0.266545669268878	0.559670795325194	Exon	DLPFC
e924595	ENSG00000170222.11	ENSG00000170222	ADPRM	-0.0353253240145209	0.346469010722812	-1.11279777099782	0.266551383693265	0.559678302604452	Exon	DLPFC
e55495	ENSG00000116396.14	ENSG00000116396	KCNC4	0.0523195083278991	2.08937745674997	1.11279363745533	0.266553156940864	0.559678302604452	Exon	DLPFC
e794746	ENSG00000165548.10	ENSG00000165548	TMEM63C	0.0822551570691934	-2.37882345113503	1.11279020538518	0.26655462927017	0.559678302604452	Exon	DLPFC
e457640	ENSG00000239521.7	ENSG00000239521	GATS	-0.0386644456107718	1.67374713599182	-1.11278743225619	0.26655581892335	0.559678302604452	Exon	DLPFC
e1176809	ENSG00000203879.11	ENSG00000203879	GDI1	0.0272047390200613	3.64669431336218	1.11277587731671	0.266560775952067	0.559685259719659	Exon	DLPFC
e742095	ENSG00000033030.13	ENSG00000033030	ZCCHC8	-0.0500469450105464	-1.60825793629202	-1.1127498741308	0.266571931461037	0.559705231329431	Exon	DLPFC
e12686	ENSG00000159363.17	ENSG00000159363	ATP13A2	0.0453603109654294	1.69904889958432	1.11273346983389	0.266578969160066	0.559713407263735	Exon	DLPFC
e693212	ENSG00000246695.7	ENSG00000246695	RASSF8-AS1	-0.0460686848861535	-1.02971953595078	-1.11273048675331	0.266580248961918	0.559713407263735	Exon	DLPFC
e867288	ENSG00000038532.14	ENSG00000038532	CLEC16A	-0.0346985366602772	-0.122769432672226	-1.11272930385872	0.266580756448777	0.559713407263735	Exon	DLPFC
e447854	ENSG00000189077.10	ENSG00000189077	TMEM120A	0.0376208370953359	-0.841626917205969	1.11272332875748	0.266583319904099	0.559714458629574	Exon	DLPFC
e370573	ENSG00000127022.14	ENSG00000127022	CANX	-0.022565231118207	4.15947864065614	-1.11272047427984	0.266584544546417	0.559714458629574	Exon	DLPFC
e84543	ENSG00000075391.16	ENSG00000075391	RASAL2	0.0395757904584138	1.03107555966184	1.112714491255	0.266587111426357	0.559716396953996	Exon	DLPFC
e187537	ENSG00000198925.10	ENSG00000198925	ATG9A	-0.037250876066214	0.721556139930238	-1.11269962032574	0.266593491532349	0.559721489782873	Exon	DLPFC
e38161	ENSG00000116171.16	ENSG00000116171	SCP2	-0.038034103898375	0.923057911556816	-1.11269463810012	0.266595629090657	0.559721489782873	Exon	DLPFC
e285262	ENSG00000163683.11	ENSG00000163683	SMIM14	-0.0352575672526191	1.1878388145339	-1.11269358489429	0.266596080956271	0.559721489782873	Exon	DLPFC
e1044216	ENSG00000105270.14	ENSG00000105270	CLIP3	-0.0527056153308519	1.59158004430109	-1.11269351282908	0.266596111875022	0.559721489782873	Exon	DLPFC
e901130	ENSG00000167377.17	ENSG00000167377	ZNF23	0.0245803198295784	2.68620864869185	1.11268633071592	0.266599193290811	0.559721752521586	Exon	DLPFC
e768810	ENSG00000092201.9	ENSG00000092201	SUPT16H	0.0310108762310398	1.58545675137454	1.11268555894535	0.266599524412934	0.559721752521586	Exon	DLPFC
e1001474	ENSG00000049759.17	ENSG00000049759	NEDD4L	0.0472332499847709	1.06145520046904	1.1126727660492	0.26660501314625	0.559728294354264	Exon	DLPFC
e961407	ENSG00000181610.12	ENSG00000181610	MRPS23	0.0272590897564034	1.79347205588992	1.11266933941395	0.266606483341621	0.559728294354264	Exon	DLPFC
e1064934	ENSG00000196961.12	ENSG00000196961	AP2A1	-0.0447369119450465	1.38429318925797	-1.11266680324773	0.266607571485505	0.559728294354264	Exon	DLPFC
e1060853	ENSG00000105486.13	ENSG00000105486	LIG1	-0.0667327347897046	-1.66396913490416	-1.11265795306525	0.266611368686504	0.559729857042064	Exon	DLPFC
e854375	ENSG00000103202.12	ENSG00000103202	NME4	0.0635485501151075	-1.69362709485059	1.11265693744771	0.266611804443064	0.559729857042064	Exon	DLPFC
e1144711	ENSG00000101911.12	ENSG00000101911	PRPS2	0.0559155817209817	-0.556456744259665	1.11265357532935	0.266613246982844	0.559729857042064	Exon	DLPFC
e926962	ENSG00000175061.17	ENSG00000175061	LRRC75A-AS1	-0.0612717615829718	-1.22291458595226	-1.11260298396463	0.266634954203547	0.559771978243899	Exon	DLPFC
e68791	ENSG00000143614.9	ENSG00000143614	GATAD2B	-0.0403594952850075	-0.0807098667027196	-1.11258296509327	0.266643544031466	0.559785819330036	Exon	DLPFC
e830379	ENSG00000129003.15	ENSG00000129003	VPS13C	-0.0289821788429699	2.12312240094427	-1.11257995679317	0.266644834869024	0.559785819330036	Exon	DLPFC
e593267	ENSG00000173145.11	ENSG00000173145	NOC3L	0.0680753944352508	-1.85350408079447	1.11257164557864	0.266648401167268	0.559789855157888	Exon	DLPFC
e841938	ENSG00000140386.12	ENSG00000140386	SCAPER	0.0448971237931934	-0.939083504233119	1.11256733598366	0.26665025040468	0.559790286236663	Exon	DLPFC
e16723	ENSG00000117308.14	ENSG00000117308	GALE	0.0754671492212679	-2.45374451708552	1.1125617502377	0.266652647248763	0.559790796238704	Exon	DLPFC
e569622	ENSG00000165609.12	ENSG00000165609	NUDT5	-0.0432151645770964	-0.446988560395313	-1.11255910776449	0.266653781139436	0.559790796238704	Exon	DLPFC
e796143	ENSG00000071537.13	ENSG00000071537	SEL1L	-0.0371965771178308	0.379573393454685	-1.11254906282731	0.266658091472978	0.559796393892616	Exon	DLPFC
e565895	ENSG00000148408.12	ENSG00000148408	CACNA1B	0.0656681924825044	1.20260444185371	1.11253180970023	0.266665494989752	0.559808484969363	Exon	DLPFC
e376393	ENSG00000137393.9	ENSG00000137393	RNF144B	-0.0864436118244713	-2.7108410382321	-1.11251142073902	0.266674244312367	0.559823401117761	Exon	DLPFC
e1035957	ENSG00000268193.5	ENSG00000268193		-0.0799652384783141	-1.9147193189625	-1.11250189878292	0.26667833044752	0.559828527815279	Exon	DLPFC
e534509	ENSG00000122741.15	ENSG00000122741	DCAF10	0.0301246249223638	0.354748121353625	1.11247079392636	0.266691678704616	0.55985309797962	Exon	DLPFC
e36870	ENSG00000117859.18	ENSG00000117859	OSBPL9	-0.061334390502161	-1.09707591625297	-1.11245936425683	0.266696583719188	0.559859943454697	Exon	DLPFC
e756002	ENSG00000102531.16	ENSG00000102531	FNDC3A	-0.0282538155295948	0.675250806098193	-1.11245481767807	0.266698534889611	0.559860588057945	Exon	DLPFC
e768159	ENSG00000165795.22	ENSG00000165795	NDRG2	-0.0798639105455872	-0.970007464489483	-1.11244564394139	0.266702471841133	0.559861452433832	Exon	DLPFC
e250858	ENSG00000154928.16	ENSG00000154928	EPHB1	0.0601447181887522	-1.53659602801003	1.11244516081453	0.26670267917837	0.559861452433832	Exon	DLPFC
e699153	ENSG00000139211.6	ENSG00000139211	AMIGO2	0.0620846498092632	1.65439561987675	1.11243826778731	0.266705637380889	0.559861452433832	Exon	DLPFC
e922692	ENSG00000178971.13	ENSG00000178971	CTC1	-0.034757620424336	0.18354526571049	-1.11243754525357	0.266705947463836	0.559861452433832	Exon	DLPFC
e583844	ENSG00000138336.8	ENSG00000138336	TET1	-0.04762436132505	-1.02415172281218	-1.11243470314297	0.266707167187869	0.559861452433832	Exon	DLPFC
e922165	ENSG00000170037.13	ENSG00000170037	CNTROB	-0.0636219431246619	-2.1443054317801	-1.11242404867387	0.266711739708569	0.559867599607944	Exon	DLPFC
e537447	ENSG00000268364.1	ENSG00000268364	SMC5-AS1	0.054842050961659	-1.5137084226139	1.11241031145427	0.266717635316505	0.559876524045987	Exon	DLPFC
e36965	ENSG00000117859.18	ENSG00000117859	OSBPL9	-0.0490376569240936	-0.434994423332592	-1.1123881754519	0.266727135622778	0.559893015078516	Exon	DLPFC
e1038652	ENSG00000269107.1	ENSG00000269107		0.0490430424949815	-0.641991699367852	1.11236676462788	0.266736324920178	0.559902091891189	Exon	DLPFC
e836473	ENSG00000137821.11	ENSG00000137821	LRRC49	0.0337501825082392	0.324223275021962	1.11236326031409	0.266737828955126	0.559902091891189	Exon	DLPFC
e148545	ENSG00000153214.9	ENSG00000153214	TMEM87B	-0.0451167304359777	-1.1437963173351	-1.11236017878583	0.26673915153736	0.559902091891189	Exon	DLPFC
e698700	ENSG00000189079.15	ENSG00000189079	ARID2	-0.0420238155520293	-0.717684093831699	-1.11235992228511	0.266739261626866	0.559902091891189	Exon	DLPFC
e251268	ENSG00000118007.12	ENSG00000118007	STAG1	-0.03813212666868	-0.490703124192435	-1.11235894551066	0.266739680856451	0.559902091891189	Exon	DLPFC
e642001	ENSG00000168066.20	ENSG00000168066	SF1	-0.0466448769280452	0.232574733734378	-1.11234168916791	0.266747087318336	0.559914187082235	Exon	DLPFC
e1127313	ENSG00000186575.17	ENSG00000186575	NF2	0.0704055399506837	-1.09322809601683	1.11231882758171	0.266756899782352	0.559930483739512	Exon	DLPFC
e219654	ENSG00000010256.10	ENSG00000010256	UQCRC1	0.0340830254941217	1.51752863637582	1.11231593860679	0.26675813978241	0.559930483739512	Exon	DLPFC
e1134643	ENSG00000100211.10	ENSG00000100211	CBY1	0.0459387787203058	-1.06183966907688	1.11230601027952	0.266762401229607	0.559933254404703	Exon	DLPFC
e243392	ENSG00000163406.10	ENSG00000163406	SLC15A2	0.0576844154018169	-0.0269012306924717	1.11230520144491	0.266762748400528	0.559933254404703	Exon	DLPFC
e417684	ENSG00000055208.18	ENSG00000055208	TAB2	-0.0313879255291614	3.94931486096339	-1.11229783858299	0.266765908729171	0.559934864974265	Exon	DLPFC
e725958	ENSG00000173588.14	ENSG00000173588	CEP83	0.0502272873793547	-1.36005534634586	1.11229575198995	0.266766804352971	0.559934864974265	Exon	DLPFC
e797189	ENSG00000165533.18	ENSG00000165533	TTC8	0.0485348881611452	-0.851277502750177	1.11229158630179	0.26676859238847	0.559935166619468	Exon	DLPFC
e952527	ENSG00000184922.13	ENSG00000184922	FMNL1	0.0564645244821788	-0.27522683544842	1.11228021524904	0.266773473219863	0.559939559244084	Exon	DLPFC
e1138771	ENSG00000186654.20	ENSG00000186654	PRR5	0.0816381495558175	-2.49937185625171	1.11227568789293	0.266775416527799	0.559939559244084	Exon	DLPFC
e990248	ENSG00000085415.15	ENSG00000085415	SEH1L	0.0459665378787711	-0.263958636724382	1.1122752181303	0.266775618167778	0.559939559244084	Exon	DLPFC
e447214	ENSG00000205583.13	ENSG00000205583	STAG3L1	-0.150335876956652	-2.84782074682193	-1.11226254615317	0.266781057501775	0.559945698002276	Exon	DLPFC
e801102	ENSG00000176438.12	ENSG00000176438	SYNE3	-0.0928907071386545	-1.81287357072413	-1.11226074274181	0.26678183160636	0.559945698002276	Exon	DLPFC
e1089793	ENSG00000088367.21	ENSG00000088367	EPB41L1	0.0753598680978926	-1.73237572890861	1.11224958678227	0.26678662027624	0.559952297532	Exon	DLPFC
e168961	ENSG00000128654.13	ENSG00000128654	MTX2	0.0371510867762708	0.591879226676119	1.11224519363583	0.266788506040504	0.559952768413341	Exon	DLPFC
e997589	ENSG00000101638.13	ENSG00000101638	ST8SIA5	0.056826323366402	0.33117295028219	1.11224140254875	0.266790133377346	0.559952768413341	Exon	DLPFC
e119226	ENSG00000172954.13	ENSG00000172954	LCLAT1	-0.0415598080064691	-0.671905262036446	-1.11221726929334	0.266800492818924	0.559967903817602	Exon	DLPFC
e780986	ENSG00000100503.23	ENSG00000100503	NIN	-0.0343087610938113	0.545710815836075	-1.11221694157146	0.266800633498736	0.559967903817602	Exon	DLPFC
e980185	ENSG00000181045.14	ENSG00000181045	SLC26A11	-0.0675667651908004	-2.12472519904263	-1.11220531159218	0.266805625884855	0.559968781831083	Exon	DLPFC
e266242	ENSG00000114867.20	ENSG00000114867	EIF4G1	-0.0291198106580895	1.34167411016271	-1.11220138998941	0.26680730932074	0.559968781831083	Exon	DLPFC
e337796	ENSG00000113273.15	ENSG00000113273	ARSB	-0.0615938618754308	-1.77687599465941	-1.11219796447189	0.266808779806913	0.559968781831083	Exon	DLPFC
e549236	ENSG00000095397.13	ENSG00000095397	WHRN	-0.104116594429939	-2.33765316001451	-1.11219632402824	0.266809484008975	0.559968781831083	Exon	DLPFC
e1074271	ENSG00000090971.4	ENSG00000090971	NAT14	0.0634521904732113	-1.47680506900651	1.11219406447737	0.26681045398062	0.559968781831083	Exon	DLPFC
e508949	ENSG00000132541.10	ENSG00000132541	RIDA	-0.0489525103589065	1.84012820366195	-1.11219298267797	0.266810918372332	0.559968781831083	Exon	DLPFC
e564720	ENSG00000176248.8	ENSG00000176248	ANAPC2	-0.0318744134204663	1.48063177068883	-1.11218505430129	0.266814321859936	0.55997247364102	Exon	DLPFC
e776508	ENSG00000129493.14	ENSG00000129493	HEATR5A	-0.0567892881824342	-0.467256505392835	-1.11216463944105	0.266823085673889	0.559987415238987	Exon	DLPFC
e774441	ENSG00000157379.13	ENSG00000157379	DHRS1	0.0634397289448003	-2.1538511200589	1.11215765015607	0.266826086121862	0.559990261025752	Exon	DLPFC
e583327	ENSG00000148634.15	ENSG00000148634	HERC4	-0.0664490820487862	-2.40299317256419	-1.11213227414294	0.266836980051183	0.560009672794284	Exon	DLPFC
e616856	ENSG00000175390.12	ENSG00000175390	EIF3F	-0.0409943244661252	1.12715585414728	-1.11211458017594	0.266844576257825	0.560019780941651	Exon	DLPFC
e450658	ENSG00000135164.18	ENSG00000135164	DMTF1	0.0578337629584208	-0.860231496373499	1.1121133937899	0.266845085591204	0.560019780941651	Exon	DLPFC
e945250	ENSG00000167920.8	ENSG00000167920	TMEM99	0.0767413123180185	-2.78166967820625	1.11210014208801	0.266850774791916	0.560024616619208	Exon	DLPFC
e3641	ENSG00000142609.17	ENSG00000142609	CFAP74	0.0769999438790483	-2.03635154267107	1.11209821491152	0.266851602171407	0.560024616619208	Exon	DLPFC
e460799	ENSG00000168255.19	ENSG00000168255	POLR2J3	-0.0698838772617065	0.693613120171314	-1.112096534723	0.266852323514942	0.560024616619208	Exon	DLPFC
e89219	ENSG00000081237.18	ENSG00000081237	PTPRC	-0.116719254207545	-2.48870226499327	-1.11209029070671	0.266855004226407	0.560026791049053	Exon	DLPFC
e1105832	ENSG00000156261.12	ENSG00000156261	CCT8	0.036558347630151	1.29594469935817	1.11208327864106	0.266858014702735	0.560029657498403	Exon	DLPFC
e988830	ENSG00000154856.12	ENSG00000154856	APCDD1	-0.0619752113169014	0.170519350935709	-1.11207667094485	0.266860851593399	0.560032159626865	Exon	DLPFC
e886937	ENSG00000177200.15	ENSG00000177200	CHD9	0.0279267772732258	0.931493072098379	1.11206993469842	0.266863743696133	0.560034777591405	Exon	DLPFC
e502753	ENSG00000147592.8	ENSG00000147592	LACTB2	-0.0607293754042615	-1.99217384797663	-1.1120570115852	0.266869292094609	0.560042570835957	Exon	DLPFC
e148500	ENSG00000153208.16	ENSG00000153208	MERTK	-0.0608158702696186	1.08495176080632	-1.11205188272436	0.266871494137463	0.560042570835957	Exon	DLPFC
e460018	ENSG00000257923.9	ENSG00000257923	CUX1	-0.0527187361380155	-1.25257846715047	-1.11204979335995	0.266872391196	0.560042570835957	Exon	DLPFC
e554727	ENSG00000148339.12	ENSG00000148339	SLC25A25	0.0476254462272966	0.059026878443294	1.11203634836387	0.266878163790103	0.560050871126618	Exon	DLPFC
e354422	ENSG00000146005.3	ENSG00000146005	PSD2	-0.046807297007118	0.276550802362206	-1.1120329199443	0.266879635792028	0.560050871126618	Exon	DLPFC
e777111	ENSG00000129515.18	ENSG00000129515	SNX6	-0.0567308601358223	-0.450469779449196	-1.11201717420299	0.266886396343944	0.560061606826961	Exon	DLPFC
e200197	ENSG00000113851.13	ENSG00000113851	CRBN	0.0334370034369323	0.432755306604351	1.1120066228648	0.266890926706187	0.560064795644241	Exon	DLPFC
e714255	ENSG00000166888.10	ENSG00000166888	STAT6	0.0405453468412546	1.68634753010002	1.11200597396427	0.26689120532229	0.560064795644241	Exon	DLPFC
e770973	ENSG00000092068.19	ENSG00000092068	SLC7A8	0.0526024445931828	-0.141627844409838	1.1119819650372	0.266901514090886	0.56008145475187	Exon	DLPFC
e601772	ENSG00000165813.17	ENSG00000165813	CCDC186	0.0320381772719651	0.998206910592987	1.11197982378298	0.266902433499526	0.56008145475187	Exon	DLPFC
e445340	ENSG00000189143.9	ENSG00000189143	CLDN4	-0.115829133332219	-2.86653575688455	-1.11196723426568	0.266907839212502	0.560085895448379	Exon	DLPFC
e445344	ENSG00000189143.9	ENSG00000189143	CLDN4	-0.115829133332219	-2.86653575688455	-1.11196723426568	0.266907839212502	0.560085895448379	Exon	DLPFC
e615829	ENSG00000132286.11	ENSG00000132286	TIMM10B	0.0180338797765599	3.95634619952724	1.11195718963919	0.266912152249236	0.560089093988066	Exon	DLPFC
e942218	ENSG00000277791.4	ENSG00000277791	PSMB3	0.0288991462443757	2.12348452988464	1.11195602339513	0.266912653022939	0.560089093988066	Exon	DLPFC
e528137	ENSG00000164975.15	ENSG00000164975	SNAPC3	0.0298753870075479	0.724333205668659	1.11192097439412	0.266927703021299	0.560117154223556	Exon	DLPFC
e821549	ENSG00000166762.16	ENSG00000166762	CATSPER2	-0.112831725523211	-2.40726956755821	-1.11191722054207	0.266929314955548	0.560117154223556	Exon	DLPFC
e591479	ENSG00000138134.11	ENSG00000138134	STAMBPL1	0.0428318988989116	0.966987551137173	1.1119080781619	0.266933240795224	0.560121940541985	Exon	DLPFC
e640828	ENSG00000173457.10	ENSG00000173457	PPP1R14B	0.0492936829728664	-0.396600735885064	1.11188983129483	0.266941076322018	0.560134930680549	Exon	DLPFC
e1016125	ENSG00000276980.1	ENSG00000276980		-0.133932404001191	-3.00829250949439	-1.11184096078623	0.266962062963563	0.560175516087417	Exon	DLPFC
e443752	ENSG00000126524.9	ENSG00000126524	SBDS	-0.0331692557209108	1.46986360642954	-1.11183035456164	0.266966617783947	0.560181621761076	Exon	DLPFC
e794186	ENSG00000119685.19	ENSG00000119685	TTLL5	-0.0367485782593965	-0.332734750040569	-1.11182117715311	0.266970559045656	0.56018393569231	Exon	DLPFC
e778241	ENSG00000151332.18	ENSG00000151332	MBIP	-0.0814076285402488	-2.64916889463683	-1.11181938081354	0.266971330493011	0.56018393569231	Exon	DLPFC
e644055	ENSG00000251562.7	ENSG00000251562	MALAT1	-0.0333843224888823	12.1628710603512	-1.11181629503048	0.26697265570216	0.56018393569231	Exon	DLPFC
e487215	ENSG00000061337.15	ENSG00000061337	LZTS1	0.0684997312995932	1.33896378908034	1.11180935780445	0.266975634954563	0.560186735197935	Exon	DLPFC
e776668	ENSG00000151413.16	ENSG00000151413	NUBPL	-0.0521135067437085	-1.73755986789166	-1.11179081809286	0.266983597108572	0.560199990073285	Exon	DLPFC
e1149397	ENSG00000156313.12	ENSG00000156313	RPGR	-0.04479180007642	-0.811791815908667	-1.11178075931913	0.266987917066711	0.560205602572285	Exon	DLPFC
e668413	ENSG00000168092.13	ENSG00000168092	PAFAH1B2	0.020731165310128	5.90492130536406	1.11176611093146	0.266994208220262	0.560213407225724	Exon	DLPFC
e85726	ENSG00000198216.10	ENSG00000198216	CACNA1E	0.0590509560321339	1.08203100219272	1.11175907235986	0.266997231165122	0.560213407225724	Exon	DLPFC
e522563	ENSG00000185122.10	ENSG00000185122	HSF1	-0.0502521763284164	-0.828568538811356	-1.11175492447636	0.266999012620472	0.560213407225724	Exon	DLPFC
e576515	ENSG00000095794.19	ENSG00000095794	CREM	0.0771732328255407	-1.70576539112325	1.11174480914094	0.267003357043638	0.560213407225724	Exon	DLPFC
e523636	ENSG00000198169.8	ENSG00000198169	ZNF251	-0.0466667378473732	-1.30126311717788	-1.11174159847289	0.267004735999777	0.560213407225724	Exon	DLPFC
e427845	ENSG00000164535.14	ENSG00000164535	DAGLB	0.0284250293492264	1.68965212358356	1.11173523954381	0.267007467123269	0.560213407225724	Exon	DLPFC
e510799	ENSG00000155096.13	ENSG00000155096	AZIN1	0.0301806053833816	2.90436905793405	1.11172506927466	0.267011835235515	0.560213407225724	Exon	DLPFC
e480552	ENSG00000009335.17	ENSG00000009335	UBE3C	0.0239948564583655	1.19217006002847	1.11171932039905	0.267014304389054	0.560213407225724	Exon	DLPFC
e854324	ENSG00000129925.10	ENSG00000129925	TMEM8A	0.0846713946902372	-2.86871234795253	1.11170120654067	0.267022084430467	0.560213407225724	Exon	DLPFC
e450488	ENSG00000135164.18	ENSG00000135164	DMTF1	0.057826920141157	-0.85809428293809	1.11169766852087	0.267023604055444	0.560213407225724	Exon	DLPFC
e450505	ENSG00000135164.18	ENSG00000135164	DMTF1	0.057826920141157	-0.85809428293809	1.11169766852087	0.267023604055444	0.560213407225724	Exon	DLPFC
e450541	ENSG00000135164.18	ENSG00000135164	DMTF1	0.057826920141157	-0.85809428293809	1.11169766852087	0.267023604055444	0.560213407225724	Exon	DLPFC
e450564	ENSG00000135164.18	ENSG00000135164	DMTF1	0.057826920141157	-0.85809428293809	1.11169766852087	0.267023604055444	0.560213407225724	Exon	DLPFC
e450569	ENSG00000135164.18	ENSG00000135164	DMTF1	0.057826920141157	-0.85809428293809	1.11169766852087	0.267023604055444	0.560213407225724	Exon	DLPFC
e450575	ENSG00000135164.18	ENSG00000135164	DMTF1	0.057826920141157	-0.85809428293809	1.11169766852087	0.267023604055444	0.560213407225724	Exon	DLPFC
e450593	ENSG00000135164.18	ENSG00000135164	DMTF1	0.057826920141157	-0.85809428293809	1.11169766852087	0.267023604055444	0.560213407225724	Exon	DLPFC
e450610	ENSG00000135164.18	ENSG00000135164	DMTF1	0.057826920141157	-0.85809428293809	1.11169766852087	0.267023604055444	0.560213407225724	Exon	DLPFC
e450616	ENSG00000135164.18	ENSG00000135164	DMTF1	0.057826920141157	-0.85809428293809	1.11169766852087	0.267023604055444	0.560213407225724	Exon	DLPFC
e450641	ENSG00000135164.18	ENSG00000135164	DMTF1	0.057826920141157	-0.85809428293809	1.11169766852087	0.267023604055444	0.560213407225724	Exon	DLPFC
e251472	ENSG00000168917.8	ENSG00000168917	SLC35G2	0.0335633211318983	2.52124573170375	1.1116954905913	0.267024539507158	0.560213407225724	Exon	DLPFC
e788148	ENSG00000171723.15	ENSG00000171723	GPHN	-0.0262174941372067	1.05310011689628	-1.11167952341168	0.267031397706928	0.560218105159488	Exon	DLPFC
e1101967	ENSG00000026036.21	ENSG00000026036	RTEL1-TNFRSF6B	0.0598718816891833	-1.86356378837206	1.11167763715479	0.267032207897278	0.560218105159488	Exon	DLPFC
e349399	ENSG00000164398.12	ENSG00000164398	ACSL6	0.0439116997092737	1.34812252491746	1.11167637584219	0.267032749660751	0.560218105159488	Exon	DLPFC
e705448	ENSG00000050438.16	ENSG00000050438	SLC4A8	-0.0362079176362313	1.87217024659659	-1.11167495630106	0.267033359388012	0.560218105159488	Exon	DLPFC
e20231	ENSG00000117758.13	ENSG00000117758	STX12	0.0813256092856487	-3.05573894438399	1.11165941994948	0.267040032689785	0.560225523191019	Exon	DLPFC
e220735	ENSG00000178035.11	ENSG00000178035	IMPDH2	-0.0342305910381206	0.0725861725350293	-1.11165523376239	0.267041830795064	0.560225523191019	Exon	DLPFC
e220776	ENSG00000178035.11	ENSG00000178035	IMPDH2	-0.0342305910381206	0.0725861725350293	-1.11165523376239	0.267041830795064	0.560225523191019	Exon	DLPFC
e177274	ENSG00000162971.10	ENSG00000162971	TYW5	0.0654563076520988	-1.9469967675347	1.11164780334464	0.267045022424891	0.560228098042383	Exon	DLPFC
e667746	ENSG00000076043.9	ENSG00000076043	REXO2	-0.0297640579759625	0.775752717121084	-1.11164471610002	0.267046348514474	0.560228098042383	Exon	DLPFC
e201332	ENSG00000070950.9	ENSG00000070950	RAD18	-0.0575830916337391	-2.20947831230803	-1.11163497729105	0.267050531735024	0.56022924502689	Exon	DLPFC
e70071	ENSG00000160710.15	ENSG00000160710	ADAR	0.0206336000303673	3.2178191528961	1.11163203620893	0.26705179506012	0.56022924502689	Exon	DLPFC
e631606	ENSG00000165916.8	ENSG00000165916	PSMC3	0.0296049686797712	2.2736782823566	1.1116319529673	0.267051830816149	0.56022924502689	Exon	DLPFC
e96708	ENSG00000143493.12	ENSG00000143493	INTS7	-0.0691492417816244	-1.85033089466277	-1.11161642183154	0.267058502196265	0.56023978905698	Exon	DLPFC
e331929	ENSG00000086200.16	ENSG00000086200	IPO11	0.0250934551518526	2.32417214766235	1.11159851435094	0.267066194475225	0.56025247460262	Exon	DLPFC
e247729	ENSG00000163913.11	ENSG00000163913	IFT122	0.0450389996849118	-0.134545299061737	1.11157991489061	0.267074184160744	0.560265783888727	Exon	DLPFC
e149778	ENSG00000144134.18	ENSG00000144134	RABL2A	0.0859940198132191	-2.94418737901177	1.11157608333032	0.267075830087169	0.560265785212954	Exon	DLPFC
e1111611	ENSG00000141956.13	ENSG00000141956	PRDM15	-0.0627018326130503	-2.04511493701103	-1.1115666673481	0.267079874947947	0.560270818937735	Exon	DLPFC
e382959	ENSG00000213722.8	ENSG00000213722	DDAH2	-0.0707091699444058	-1.11828478667845	-1.11155839316482	0.267083429356561	0.560274823753441	Exon	DLPFC
e621125	ENSG00000110700.6	ENSG00000110700	RPS13	-0.0403693467839465	3.05360632982326	-1.11155020079888	0.267086948650412	0.560277775508753	Exon	DLPFC
e383362	ENSG00000204396.10	ENSG00000204396	VWA7	0.0977618193859244	-1.68618301297965	1.11154745751952	0.267088127121311	0.560277775508753	Exon	DLPFC
e427876	ENSG00000164535.14	ENSG00000164535	DAGLB	0.0441240532847941	-0.753081360691211	1.11153916415509	0.267091689845784	0.560281797651883	Exon	DLPFC
e875949	ENSG00000090905.18	ENSG00000090905	TNRC6A	-0.0361991794154351	0.843922512375426	-1.11152945984831	0.267095858734924	0.560287091297325	Exon	DLPFC
e285239	ENSG00000163683.11	ENSG00000163683	SMIM14	-0.0352347367917748	1.18756842684868	-1.11152150619178	0.267099275592844	0.560287416093884	Exon	DLPFC
e399277	ENSG00000154079.5	ENSG00000154079	SDHAF4	0.0554820135790868	-1.12412005895348	1.11151916044032	0.267100283323726	0.560287416093884	Exon	DLPFC
e50333	ENSG00000067334.13	ENSG00000067334	DNTTIP2	0.0442859311098794	-0.554435729235652	1.1115141734007	0.267102425756283	0.560287416093884	Exon	DLPFC
e700836	ENSG00000177981.10	ENSG00000177981	ASB8	0.0300171712668614	-0.0678645370406099	1.11151377943543	0.267102595004296	0.560287416093884	Exon	DLPFC
e404361	ENSG00000112159.11	ENSG00000112159	MDN1	-0.0337559098986493	-0.177422296573529	-1.11149931255057	0.267108810048879	0.560297001630577	Exon	DLPFC
e410939	ENSG00000118518.15	ENSG00000118518	RNF146	0.0408486257779356	0.432991020257852	1.11149330354758	0.267111391575347	0.56029896529846	Exon	DLPFC
e716229	ENSG00000135454.13	ENSG00000135454	B4GALNT1	0.0896292918520201	-1.64218862278791	1.11148518148051	0.2671148809222	0.560302833195226	Exon	DLPFC
e1028579	ENSG00000072071.16	ENSG00000072071	ADGRL1	-0.055349062360704	1.67650738584996	-1.11146777504357	0.267122359062498	0.560308085355564	Exon	DLPFC
e796095	ENSG00000140022.9	ENSG00000140022	STON2	-0.0698849564940032	2.77426001487707	-1.11146735055367	0.267122541433334	0.560308085355564	Exon	DLPFC
e149381	ENSG00000189223.14	ENSG00000189223	PAX8-AS1	0.232729756213659	-3.07253476954898	1.11146071745434	0.267125391179854	0.560308085355564	Exon	DLPFC
e892347	ENSG00000125107.17	ENSG00000125107	CNOT1	-0.02950117582736	1.25193082339483	-1.11145835238898	0.267126407276571	0.560308085355564	Exon	DLPFC
e726727	ENSG00000136014.11	ENSG00000136014	USP44	0.0863851704867962	-2.77129082367097	1.11145796027226	0.267126575740889	0.560308085355564	Exon	DLPFC
e376368	ENSG00000124795.14	ENSG00000124795	DEK	-0.07490389932068	-2.26097388631882	-1.11145528066793	0.267127726975868	0.560308085355564	Exon	DLPFC
e967227	ENSG00000108654.12	ENSG00000108654	DDX5	-0.0230746478779248	5.49003029683021	-1.11145254398635	0.267128902736413	0.560308085355564	Exon	DLPFC
e378185	ENSG00000275846.1	ENSG00000275846		0.0811862566656292	-2.61452922717758	1.111447552989	0.267131047027875	0.560308897113814	Exon	DLPFC
e678992	ENSG00000082805.19	ENSG00000082805	ERC1	0.0292618982317826	1.11399580009059	1.11144398352957	0.26713258058865	0.560308897113814	Exon	DLPFC
e30898	ENSG00000066322.13	ENSG00000066322	ELOVL1	-0.0966959249378298	-2.10724215818512	-1.11143821626218	0.267135058415082	0.560310643066549	Exon	DLPFC
e391554	ENSG00000137166.14	ENSG00000137166	FOXP4	-0.0577666590437007	-0.237161671467896	-1.11143364738433	0.267137021381335	0.560311309095113	Exon	DLPFC
e48734	ENSG00000231999.6	ENSG00000231999		-0.0786361404304604	-2.40659618921748	-1.11142663033005	0.267140036198066	0.560314181324423	Exon	DLPFC
e296450	ENSG00000251022.6	ENSG00000251022	THAP9-AS1	0.05610195794185	1.1861726019842	1.11142241543613	0.267141847102112	0.560314528381328	Exon	DLPFC
e707714	ENSG00000123349.13	ENSG00000123349	PFDN5	0.0314757990735312	2.53614655048011	1.1114095856364	0.267147359401255	0.560321536534566	Exon	DLPFC
e181802	ENSG00000163249.10	ENSG00000163249	CCNYL1	0.050305700282553	-1.16896539251002	1.11140697909658	0.267148479305749	0.560321536534566	Exon	DLPFC
e274422	ENSG00000133256.12	ENSG00000133256	PDE6B	-0.0975451548376283	-0.658757347846564	-1.11140009325871	0.267151437833899	0.560324290570268	Exon	DLPFC
e124570	ENSG00000116016.13	ENSG00000116016	EPAS1	-0.0515856187585334	0.807449643090217	-1.11138426363129	0.267158239183275	0.560327978549208	Exon	DLPFC
e882845	ENSG00000103496.14	ENSG00000103496	STX4	0.064227576511424	-1.22622060194183	1.11138402695865	0.267158340872823	0.560327978549208	Exon	DLPFC
e201103	ENSG00000071282.11	ENSG00000071282	LMCD1	-0.0983030858841984	-3.14194876337144	-1.11138207112484	0.267159181223869	0.560327978549208	Exon	DLPFC
e412895	ENSG00000079950.13	ENSG00000079950	STX7	0.0536097002355172	-1.1174861888276	1.11138068195757	0.267159778099908	0.560327978549208	Exon	DLPFC
e78590	ENSG00000158864.12	ENSG00000158864	NDUFS2	0.0231009065404944	3.17985639562756	1.11136965783528	0.267164514807958	0.560334198770882	Exon	DLPFC
e1148255	ENSG00000198814.12	ENSG00000198814	GK	0.0626842684839977	-1.99940758101749	1.11136612016461	0.267166034842679	0.560334198770882	Exon	DLPFC
e316760	ENSG00000129128.12	ENSG00000129128	SPCS3	0.0386951403072854	1.50925010188428	1.11135993314681	0.267168693239556	0.560336169360987	Exon	DLPFC
e715913	ENSG00000155980.11	ENSG00000155980	KIF5A	0.041370115386057	4.18386469571283	1.1113557251453	0.267170501316244	0.560336169360987	Exon	DLPFC
e249752	ENSG00000240303.7	ENSG00000240303	ACAD11	-0.040460966243403	0.399710801261636	-1.11135165604614	0.267172249717984	0.560336169360987	Exon	DLPFC
e37586	ENSG00000134748.12	ENSG00000134748	PRPF38A	-0.0311448653752936	0.857457052856117	-1.11134861493105	0.267173556422905	0.560336169360987	Exon	DLPFC
e315896	ENSG00000245213.6	ENSG00000245213		0.0852040355005423	-2.54408093350644	1.11134336201019	0.267175813505899	0.560337452006317	Exon	DLPFC
e535151	ENSG00000215126.10	ENSG00000215126	CBWD7	0.0899612924240767	-2.38267533867161	1.11133746058878	0.267178349253295	0.560339319064271	Exon	DLPFC
e97990	ENSG00000196482.16	ENSG00000196482	ESRRG	0.0569050333292657	-1.3122553572105	1.11132928371703	0.267181862753168	0.560341668663193	Exon	DLPFC
e272745	ENSG00000163964.13	ENSG00000163964	PIGX	0.0391304126869108	-0.119294419234246	1.1113271941621	0.267182760613999	0.560341668663193	Exon	DLPFC
e354970	ENSG00000213523.10	ENSG00000213523	SRA1	0.05091492418613	-0.90701137594596	1.11131103860473	0.26718970256554	0.560352776393771	Exon	DLPFC
e664637	ENSG00000149311.17	ENSG00000149311	ATM	-0.0447724164826891	-0.0212655107700704	-1.11130413183921	0.267192670401591	0.560355549486193	Exon	DLPFC
e434050	ENSG00000106086.18	ENSG00000106086	PLEKHA8	0.0898960523217981	-3.08632482450792	1.11129339267839	0.267197285062511	0.56036177623864	Exon	DLPFC
e403856	ENSG00000111880.15	ENSG00000111880	RNGTT	0.0279439303269724	1.02133965222689	1.11128271159165	0.267201874823353	0.560367950694674	Exon	DLPFC
e618061	ENSG00000166471.10	ENSG00000166471	TMEM41B	-0.0361497455405418	0.421781276574036	-1.11127770462021	0.267204026383601	0.560369011783232	Exon	DLPFC
e576512	ENSG00000095794.19	ENSG00000095794	CREM	0.0772246990285887	-1.70255417400504	1.11124581441203	0.267217730298404	0.560394299820135	Exon	DLPFC
e49456	ENSG00000273487.1	ENSG00000273487		0.0553844287898338	0.640292004083648	1.1112418994495	0.267219412676247	0.560394376795923	Exon	DLPFC
e209987	ENSG00000152642.10	ENSG00000152642	GPD1L	0.0457124642015795	0.391599140600713	1.1112286155593	0.267225121220269	0.560402897120627	Exon	DLPFC
e701701	ENSG00000181929.11	ENSG00000181929	PRKAG1	0.043007898210356	-0.248192885104364	1.11121026722997	0.267233006266274	0.560415285977089	Exon	DLPFC
e33646	ENSG00000132781.17	ENSG00000132781	MUTYH	-0.0594636283305439	-1.44120713088025	-1.11120552825219	0.267235042829719	0.560415285977089	Exon	DLPFC
e1044674	ENSG00000232677.6	ENSG00000232677	LINC00665	0.076644348826855	-2.63523117389205	1.11120338013104	0.267235965982761	0.560415285977089	Exon	DLPFC
e781836	ENSG00000087301.8	ENSG00000087301	TXNDC16	0.0404850337361916	-0.0249693221096186	1.11118759342978	0.267242750370306	0.560426062079533	Exon	DLPFC
e33642	ENSG00000132781.17	ENSG00000132781	MUTYH	-0.0594138592130505	-2.08891228351023	-1.11116683611241	0.267251671077713	0.560440291770527	Exon	DLPFC
e417691	ENSG00000055208.18	ENSG00000055208	TAB2	-0.0313584636431259	3.94928637781706	-1.11115792030014	0.267255502818664	0.560440291770527	Exon	DLPFC
e70516	ENSG00000143537.13	ENSG00000143537	ADAM15	-0.0522313651790146	-0.842052431934593	-1.11115095419961	0.267258496660077	0.560440291770527	Exon	DLPFC
e571079	ENSG00000077943.7	ENSG00000077943	ITGA8	0.0722769967502923	-2.23091365798915	1.11115054580261	0.26725867217877	0.560440291770527	Exon	DLPFC
e1134330	ENSG00000244627.5	ENSG00000244627		-0.0774213927981761	-2.3884973866493	-1.11114938199402	0.267259172354676	0.560440291770527	Exon	DLPFC
e443435	ENSG00000241258.6	ENSG00000241258	CRCP	0.0440759562344485	-0.552363501101938	1.11114882733097	0.267259410735252	0.560440291770527	Exon	DLPFC
e243184	ENSG00000173230.15	ENSG00000173230	GOLGB1	0.026773475225354	1.12697459930746	1.11114394574956	0.267261508725539	0.560441239987147	Exon	DLPFC
e628020	ENSG00000151348.13	ENSG00000151348	EXT2	0.0288597110983766	0.567986984573802	1.11113826485308	0.26726395025719	0.560442521043038	Exon	DLPFC
e887431	ENSG00000166971.16	ENSG00000166971	AKTIP	-0.0710710562860122	-2.64366990284763	-1.11113486544456	0.267265411259933	0.560442521043038	Exon	DLPFC
e540644	ENSG00000165121.11	ENSG00000165121		-0.0581731386958817	-1.5392896791967	-1.11112280762673	0.26727059353091	0.560447650809411	Exon	DLPFC
e802501	ENSG00000197119.12	ENSG00000197119	SLC25A29	-0.0578434149714387	-0.463352059148374	-1.11112151469961	0.267271149215897	0.560447650809411	Exon	DLPFC
e204831	ENSG00000144712.11	ENSG00000144712	CAND2	0.0432710057861385	-0.710439800779041	1.11111656300475	0.267273277403942	0.560448662273575	Exon	DLPFC
e1099983	ENSG00000130703.15	ENSG00000130703	OSBPL2	0.0305142131203282	0.0983203037055502	1.11110649840513	0.267277603102463	0.56045170886471	Exon	DLPFC
e504358	ENSG00000205189.11	ENSG00000205189	ZBTB10	-0.0353816300036721	0.338346570292176	-1.11110552380882	0.267278021980094	0.56045170886471	Exon	DLPFC
e345851	ENSG00000172869.14	ENSG00000172869	DMXL1	0.0331612599988676	0.258228840977954	1.11109866976349	0.267280967834424	0.560454434828137	Exon	DLPFC
e781110	ENSG00000100503.23	ENSG00000100503	NIN	0.03431421848386	0.123752546321807	1.11109321821549	0.267283310914343	0.560455896823961	Exon	DLPFC
e963061	ENSG00000141367.11	ENSG00000141367	CLTC	0.0338908451038375	2.93492612490656	1.11108593613721	0.267286440779843	0.560459008571463	Exon	DLPFC
e512102	ENSG00000120533.12	ENSG00000120533	ENY2	0.0320729299884377	0.931190929516302	1.11106411364033	0.267295820325232	0.560475224828016	Exon	DLPFC
e389957	ENSG00000198663.16	ENSG00000198663	C6orf89	0.0323717694664074	0.226445701485225	1.11103999468448	0.26730618717795	0.560493511092656	Exon	DLPFC
e307013	ENSG00000138688.15	ENSG00000138688	KIAA1109	0.0302750790646933	1.15129387745687	1.11102704040856	0.267311755322581	0.560501735157062	Exon	DLPFC
e722529	ENSG00000186908.14	ENSG00000186908	ZDHHC17	0.0307813408531197	1.25503505941269	1.1110228154587	0.267313571352778	0.560502091700746	Exon	DLPFC
e457272	ENSG00000197093.10	ENSG00000197093	GAL3ST4	-0.0994393912268244	-2.84273386308803	-1.11101061177155	0.267318816969227	0.560504679542306	Exon	DLPFC
e1016264	ENSG00000125734.14	ENSG00000125734	GPR108	-0.0455737338988849	-0.631824881206818	-1.11100922346263	0.267319413722571	0.560504679542306	Exon	DLPFC
e441875	ENSG00000154978.12	ENSG00000154978	VOPP1	0.077319078159414	-1.76541735737805	1.11100845618433	0.267319743531324	0.560504679542306	Exon	DLPFC
e1099889	ENSG00000184402.14	ENSG00000184402	SS18L1	-0.0493838870760387	-0.766787232293032	-1.11098170765059	0.267331241361191	0.560525336320239	Exon	DLPFC
e425856	ENSG00000106263.17	ENSG00000106263	EIF3B	-0.0232433065918931	1.51876732485964	-1.11096580248997	0.267338078340098	0.560532604600802	Exon	DLPFC
e481493	ENSG00000198010.12	ENSG00000198010	DLGAP2	0.0699303262988264	0.158086038346431	1.11096486557734	0.267338481084335	0.560532604600802	Exon	DLPFC
e717963	ENSG00000243024.6	ENSG00000243024	RPS11P6	-0.0917768069669882	-2.56868495595001	-1.11096155762489	0.267339903054627	0.560532604600802	Exon	DLPFC
e1099816	ENSG00000149657.19	ENSG00000149657	LSM14B	0.0340321430250004	0.449677762491861	1.11095522881303	0.267342623598744	0.560532604600802	Exon	DLPFC
e394223	ENSG00000112715.20	ENSG00000112715	VEGFA	0.089649296601307	1.42867665346347	1.11095449692414	0.267342938214484	0.560532604600802	Exon	DLPFC
e403914	ENSG00000146278.10	ENSG00000146278	PNRC1	-0.0275309065515019	4.66735829882605	-1.11094955892213	0.267345060911062	0.560533603909788	Exon	DLPFC
e719642	ENSG00000135679.22	ENSG00000135679	MDM2	-0.0624018226949433	-1.45829705982108	-1.11093081925555	0.267353116628506	0.560542284992754	Exon	DLPFC
e420091	ENSG00000146426.17	ENSG00000146426	TIAM2	0.072621535552358	0.300819529799304	1.11093058289357	0.267353218235723	0.560542284992754	Exon	DLPFC
e278349	ENSG00000132406.11	ENSG00000132406	TMEM128	-0.0611029781406476	0.0131342767399631	-1.11092843946652	0.267354139652723	0.560542284992754	Exon	DLPFC
e38882	ENSG00000116209.11	ENSG00000116209	TMEM59	-0.0321628010963411	2.66258418372632	-1.11090562887055	0.267363945613721	0.56055449559199	Exon	DLPFC
e909486	ENSG00000158805.11	ENSG00000158805	ZNF276	-0.0793414160539929	-2.36868474376552	-1.11090562341311	0.267363947959828	0.56055449559199	Exon	DLPFC
e168817	ENSG00000144320.13	ENSG00000144320	KIAA1715	0.0275649501196393	3.25080183201559	1.11090024499499	0.267366260103884	0.56055449559199	Exon	DLPFC
e545718	ENSG00000119509.12	ENSG00000119509	INVS	-0.0399065694322324	-0.531088199848448	-1.11089957496447	0.267366548146253	0.56055449559199	Exon	DLPFC
e479026	ENSG00000106617.13	ENSG00000106617	PRKAG2	0.0528657602853189	-0.236425338939882	1.11089550922497	0.26736829598948	0.560554708812984	Exon	DLPFC
e817774	ENSG00000103932.11	ENSG00000103932	RPAP1	-0.0558478743507159	-1.5735451279931	-1.11088716241215	0.267371884271707	0.560558780605504	Exon	DLPFC
e958090	ENSG00000006282.20	ENSG00000006282	SPATA20	0.0445362516607466	1.14524552521426	1.11088187436896	0.267374157610694	0.560560095519349	Exon	DLPFC
e480343	ENSG00000105983.19	ENSG00000105983	LMBR1	0.028081899327627	1.47897799408946	1.11086160437322	0.267382871840832	0.56057348554601	Exon	DLPFC
e1058374	ENSG00000125755.18	ENSG00000125755	SYMPK	-0.043590830433074	-0.574614504529354	-1.11085352859985	0.267386343733763	0.56057348554601	Exon	DLPFC
e912190	ENSG00000167703.14	ENSG00000167703	SLC43A2	0.055813455795973	-1.26636783560745	1.11084505115305	0.267389988345454	0.56057348554601	Exon	DLPFC
e566683	ENSG00000107937.18	ENSG00000107937	GTPBP4	-0.0320039270387588	-0.203593995575661	-1.11084488885676	0.267390058119974	0.56057348554601	Exon	DLPFC
e645907	ENSG00000087365.15	ENSG00000087365	SF3B2	-0.0257109815159275	2.0747419457058	-1.11084404519425	0.267390420828087	0.56057348554601	Exon	DLPFC
e839396	ENSG00000179335.18	ENSG00000179335	CLK3	-0.0387013462305148	0.351797275175598	-1.11084404354911	0.267390421535368	0.56057348554601	Exon	DLPFC
e1097918	ENSG00000132819.16	ENSG00000132819	RBM38	-0.0787544066723215	-2.51733478093799	-1.11083353792739	0.267394938149734	0.560579503222165	Exon	DLPFC
e389861	ENSG00000124772.11	ENSG00000124772	CPNE5	0.0698163471235466	-0.58584842083778	1.11082186865344	0.26739995510737	0.56058610084684	Exon	DLPFC
e920503	ENSG00000277957.1	ENSG00000277957	SENP3-EIF4A1	-0.0549992832806324	-0.656452991285022	-1.11081300330446	0.267403766620184	0.56058610084684	Exon	DLPFC
e664640	ENSG00000149311.17	ENSG00000149311	ATM	-0.0457481295320656	0.221065532467577	-1.11081038045404	0.267404894279318	0.56058610084684	Exon	DLPFC
e29967	ENSG00000127125.8	ENSG00000127125	PPCS	0.0857914255655806	-2.88359683997194	1.11080995060691	0.267405079086601	0.56058610084684	Exon	DLPFC
e867191	ENSG00000179583.18	ENSG00000179583	CIITA	-0.102842055112042	-0.0926549520976966	-1.1108070727694	0.267406316378357	0.56058610084684	Exon	DLPFC
e607348	ENSG00000171811.12	ENSG00000171811	CFAP46	0.0887513236113954	-2.63241155992929	1.11080311645845	0.267408017353301	0.5605862156003	Exon	DLPFC
e777888	ENSG00000174373.16	ENSG00000174373	RALGAPA1	0.0214041016416329	3.41447986551561	1.11079058975785	0.267413403127837	0.560589224112347	Exon	DLPFC
e74809	ENSG00000160818.16	ENSG00000160818	GPATCH4	0.0477699936170793	-0.83068802518157	1.11079051101704	0.26741343698218	0.560589224112347	Exon	DLPFC
e93702	ENSG00000117266.15	ENSG00000117266	CDK18	-0.117848936147964	-1.73244434113597	-1.11078829164793	0.267414391193582	0.560589224112347	Exon	DLPFC
e138954	ENSG00000132300.18	ENSG00000132300	PTCD3	0.0293110983425193	1.5004555495008	1.11078347538095	0.267416461941876	0.560589296082405	Exon	DLPFC
e465809	ENSG00000105976.14	ENSG00000105976	MET	0.0745193144207003	-1.02593606378002	1.11078055394448	0.267417718015429	0.560589296082405	Exon	DLPFC
e183728	ENSG00000115414.18	ENSG00000115414	FN1	-0.0753142028503013	-0.898695609816233	-1.1107660288941	0.267423963130964	0.560598936661298	Exon	DLPFC
e909316	ENSG00000185324.21	ENSG00000185324	CDK10	0.0427251846178082	-0.0517948382364038	1.11073646587818	0.267436674203422	0.560616685298694	Exon	DLPFC
e842065	ENSG00000140386.12	ENSG00000140386	SCAPER	-0.0309925346398956	0.65068697929265	-1.11073190088228	0.267438637030655	0.560616685298694	Exon	DLPFC
e918287	ENSG00000262943.7	ENSG00000262943	ALOX12P2	0.0799640154712041	-2.67529657137932	1.11072767145334	0.267440455581864	0.560616685298694	Exon	DLPFC
e244372	ENSG00000065534.18	ENSG00000065534	MYLK	0.0422674108367242	0.815300726515718	1.11072589896333	0.267441217711845	0.560616685298694	Exon	DLPFC
e944834	ENSG00000094804.9	ENSG00000094804	CDC6	0.0793610891195297	-2.17898317064756	1.11072346996701	0.267442262126887	0.560616685298694	Exon	DLPFC
e512108	ENSG00000120533.12	ENSG00000120533	ENY2	0.032063248076726	0.931123070065599	1.11071769322514	0.267444746010271	0.560616685298694	Exon	DLPFC
e404738	ENSG00000135333.13	ENSG00000135333	EPHA7	0.0726466605207619	-2.00043810568276	1.11071424576692	0.267446228355892	0.560616685298694	Exon	DLPFC
e537207	ENSG00000135063.17	ENSG00000135063	FAM189A2	-0.0911680094306375	-1.62509080721929	-1.11071311602744	0.267446714124977	0.560616685298694	Exon	DLPFC
e308344	ENSG00000138650.8	ENSG00000138650	PCDH10	-0.0356125350562886	1.09993897840572	-1.11071187734081	0.267447246740214	0.560616685298694	Exon	DLPFC
e49542	ENSG00000122484.8	ENSG00000122484	RPAP2	-0.0280422259403377	1.2280483337953	-1.11069391807255	0.267454969017687	0.560628016422367	Exon	DLPFC
e623904	ENSG00000148935.10	ENSG00000148935	GAS2	-0.0446194053154722	-0.314286748322418	-1.1106916481413	0.267455945072807	0.560628016422367	Exon	DLPFC
e72917	ENSG00000116580.18	ENSG00000116580	GON4L	0.0357866139087831	0.511622183127322	1.11068248457982	0.267459885367414	0.5606328248281	Exon	DLPFC
e570502	ENSG00000151474.20	ENSG00000151474	FRMD4A	0.063464653917918	0.781202553964251	1.11067459440557	0.26746327814274	0.560633035328087	Exon	DLPFC
e892481	ENSG00000125107.17	ENSG00000125107	CNOT1	-0.0373330322507233	-0.0585104394812958	-1.11067075768796	0.267464927942243	0.560633035328087	Exon	DLPFC
e775439	ENSG00000176165.10	ENSG00000176165	FOXG1	0.0376397739467445	4.33935559751986	1.11066697874149	0.26746655290686	0.560633035328087	Exon	DLPFC
e839525	ENSG00000179335.18	ENSG00000179335	CLK3	-0.0583009243257037	-1.21550072840063	-1.11066693600263	0.267466571284807	0.560633035328087	Exon	DLPFC
e260952	ENSG00000163584.17	ENSG00000163584	RPL22L1	0.0910289090037395	-2.53381497714419	1.11065556779556	0.267471459708218	0.560636776760498	Exon	DLPFC
e457176	ENSG00000188186.10	ENSG00000188186	LAMTOR4	-0.0433259994171111	-0.214921377823069	-1.11065512755842	0.267471649015084	0.560636776760498	Exon	DLPFC
e377322	ENSG00000079691.17	ENSG00000079691	LRRC16A	0.0516548646191251	-0.620024196665463	1.11063147119308	0.267481821651261	0.560651933534128	Exon	DLPFC
e427839	ENSG00000164535.14	ENSG00000164535	DAGLB	0.0284085187871991	1.6897968258706	1.11063065426344	0.267482172949559	0.560651933534128	Exon	DLPFC
e890767	ENSG00000205336.11	ENSG00000205336	ADGRG1	-0.0567566163365543	0.938143173448872	-1.11062657894255	0.26748392543485	0.560652155830114	Exon	DLPFC
e1159776	ENSG00000147174.11	ENSG00000147174	ACRC	0.0714031572404224	-0.009186996782958	1.11061242101944	0.267490013741448	0.56066146604368	Exon	DLPFC
e920887	ENSG00000129255.15	ENSG00000129255	MPDU1	-0.0346648767705071	1.19583826213322	-1.11060614815988	0.267492711278721	0.560663669103486	Exon	DLPFC
e508149	ENSG00000164941.13	ENSG00000164941	INTS8	-0.0366765849786809	-0.886700449213735	-1.11059537824904	0.267497342740718	0.560669925609824	Exon	DLPFC
e330141	ENSG00000177058.11	ENSG00000177058	SLC38A9	-0.0426918536906281	-0.82451637013898	-1.11059076670265	0.26749932589401	0.560670631262864	Exon	DLPFC
e26495	ENSG00000163873.9	ENSG00000163873	GRIK3	0.0509130400066823	0.0763634088610653	1.11056769609267	0.267509247350968	0.560687975253193	Exon	DLPFC
e1177516	ENSG00000130830.14	ENSG00000130830	MPP1	0.0292319826104499	1.85920842541534	1.11056035787763	0.267512403184873	0.560691138659881	Exon	DLPFC
e794807	ENSG00000165553.4	ENSG00000165553	NGB	0.0932620257330138	-1.02393260337165	1.1105409753212	0.267520738868066	0.560705158637208	Exon	DLPFC
e1021448	ENSG00000105397.13	ENSG00000105397	TYK2	-0.0442514527277569	-0.0059691091247807	-1.11052443704799	0.267527851477512	0.560716614978866	Exon	DLPFC
e735558	ENSG00000111271.14	ENSG00000111271	ACAD10	-0.0651401512447784	-1.863105590137	-1.11050073824097	0.267538043842826	0.560729724553035	Exon	DLPFC
e380556	ENSG00000137312.14	ENSG00000137312	FLOT1	0.0272973636581945	2.38245789207629	1.110499971933	0.26753837342046	0.560729724553035	Exon	DLPFC
e708591	ENSG00000170653.18	ENSG00000170653	ATF7	-0.0827374337832934	-2.69234750205539	-1.1104945788373	0.267540692918468	0.560729724553035	Exon	DLPFC
e708643	ENSG00000170653.18	ENSG00000170653	ATF7	-0.0827374337832934	-2.69234750205539	-1.1104945788373	0.267540692918468	0.560729724553035	Exon	DLPFC
e1086725	ENSG00000101391.20	ENSG00000101391	CDK5RAP1	-0.0272808508488126	1.53972163158475	-1.11048402932612	0.267545230161635	0.560734850021053	Exon	DLPFC
e575082	ENSG00000148516.21	ENSG00000148516	ZEB1	-0.033353737435173	0.311652077762556	-1.11048123548253	0.267546431775755	0.560734850021053	Exon	DLPFC
e127317	ENSG00000115355.15	ENSG00000115355	CCDC88A	-0.0388137973271544	1.73991928911389	-1.11047119964749	0.267550748154446	0.560737030755044	Exon	DLPFC
e227501	ENSG00000010327.10	ENSG00000010327	STAB1	-0.125297407541126	-3.20250977732533	-1.11047061028076	0.26755100164058	0.560737030755044	Exon	DLPFC
e592993	ENSG00000108231.12	ENSG00000108231	LGI1	0.0409980188443762	3.32557843294479	1.11046733039838	0.267552412318236	0.560737030755044	Exon	DLPFC
e491328	ENSG00000134014.16	ENSG00000134014	ELP3	0.0394991927278483	-0.0183600432363108	1.11046134177601	0.267554988038416	0.560738977829837	Exon	DLPFC
e1064006	ENSG00000142541.16	ENSG00000142541	RPL13A	-0.0376085849992108	4.26822017527483	-1.11044772708116	0.267560843813506	0.560747799143523	Exon	DLPFC
e1102670	ENSG00000196132.11	ENSG00000196132	MYT1	-0.0693688396342982	-2.3406561083666	-1.11044379317075	0.26756253583225	0.560747894098539	Exon	DLPFC
e831428	ENSG00000140455.16	ENSG00000140455	USP3	-0.0522502348932389	-1.29980563025784	-1.11043745167646	0.267565263395228	0.560750159295212	Exon	DLPFC
e67346	ENSG00000143375.14	ENSG00000143375	CGN	-0.0991942870154178	-3.04144767030795	-1.11042296086194	0.267571496163753	0.560754455835141	Exon	DLPFC
e1070596	ENSG00000179820.15	ENSG00000179820	MYADM	-0.0434808920633602	1.71653721918432	-1.11042032105909	0.267572631602793	0.560754455835141	Exon	DLPFC
e487218	ENSG00000061337.15	ENSG00000061337	LZTS1	0.0662197169615934	0.977926504810126	1.11041614083348	0.267574429619379	0.560754455835141	Exon	DLPFC
e2319	ENSG00000242485.5	ENSG00000242485	MRPL20	0.0290081421925489	2.63982937410999	1.11041374950283	0.267575458192534	0.560754455835141	Exon	DLPFC
e918743	ENSG00000132535.18	ENSG00000132535	DLG4	0.058527971904123	1.18496605296042	1.110413542649	0.267575547165844	0.560754455835141	Exon	DLPFC
e289621	ENSG00000109265.13	ENSG00000109265	KIAA1211	0.032969174897352	1.69228934601927	1.11040918027111	0.267577423544857	0.560754937104043	Exon	DLPFC
e761033	ENSG00000134874.17	ENSG00000134874	DZIP1	0.0607697367060345	-0.901376734968653	1.11040095207849	0.267580962742094	0.560758903069796	Exon	DLPFC
e1115884	ENSG00000160282.13	ENSG00000160282	FTCD	-0.146407089214732	-2.95714274612971	-1.1103956921595	0.267583225211015	0.560760193413866	Exon	DLPFC
e642010	ENSG00000168066.20	ENSG00000168066	SF1	-0.0465466942366549	0.232367023548042	-1.11036947993367	0.267594500172091	0.56077297959175	Exon	DLPFC
e576328	ENSG00000095794.19	ENSG00000095794	CREM	0.0585979104770003	-1.04620262631713	1.1103666847878	0.267595702499137	0.56077297959175	Exon	DLPFC
e1168060	ENSG00000125676.19	ENSG00000125676	THOC2	-0.0322983932048215	0.246545901048112	-1.11036462715551	0.267596587588408	0.56077297959175	Exon	DLPFC
e246363	ENSG00000159685.10	ENSG00000159685	CHCHD6	0.0764664951499981	-2.44564166230962	1.11036379492076	0.267596945574249	0.56077297959175	Exon	DLPFC
e728854	ENSG00000151572.16	ENSG00000151572	ANO4	-0.0471132947209494	-0.335467063763658	-1.11035990539296	0.267598618659318	0.56077297959175	Exon	DLPFC
e173531	ENSG00000138448.11	ENSG00000138448	ITGAV	-0.0536418790512073	1.28566851830921	-1.11035853713298	0.267599207219713	0.56077297959175	Exon	DLPFC
e991189	ENSG00000067900.7	ENSG00000067900	ROCK1	-0.0414149151123211	0.23150732454488	-1.11035283893493	0.267601658323224	0.560774665088241	Exon	DLPFC
e352378	ENSG00000031003.10	ENSG00000031003	FAM13B	0.0448286889985223	-0.226464231891059	1.11034349645763	0.267605677062099	0.560779635613836	Exon	DLPFC
e42645	ENSG00000162434.11	ENSG00000162434	JAK1	-0.0304440549928135	0.706567816144713	-1.11033830845282	0.26760790874049	0.560780009656274	Exon	DLPFC
e896922	ENSG00000038358.14	ENSG00000038358	EDC4	-0.0471942109250673	-0.151327339193563	-1.1103354248345	0.267609149166771	0.560780009656274	Exon	DLPFC
e138886	ENSG00000132300.18	ENSG00000132300	PTCD3	0.0282362275992458	0.818703833679403	1.11032624180051	0.26761309939585	0.560784836494535	Exon	DLPFC
e26912	ENSG00000196449.3	ENSG00000196449	YRDC	0.0554374438842838	-1.43493693963254	1.11032174055483	0.267615035693442	0.560785443093985	Exon	DLPFC
e1036746	ENSG00000184162.14	ENSG00000184162	NR2C2AP	0.0707755726732543	-2.61105310180813	1.11031527189328	0.267617818329822	0.560787823172094	Exon	DLPFC
e449909	ENSG00000153956.15	ENSG00000153956	CACNA2D1	0.0318290244816196	1.0529258409193	1.11030256492701	0.26762328456771	0.560795826619965	Exon	DLPFC
e65231	ENSG00000143374.15	ENSG00000143374	TARS2	0.0520149868452665	-1.24884066517218	1.11029271236748	0.267627522960026	0.560798139789477	Exon	DLPFC
e1152662	ENSG00000102312.20	ENSG00000102312	PORCN	-0.0484911761864371	-1.15567862832133	-1.11028976478111	0.267628790967198	0.560798139789477	Exon	DLPFC
e23433	ENSG00000084623.11	ENSG00000084623	EIF3I	0.0275116985112535	1.27562447584247	1.11028585634511	0.267630472323774	0.560798139789477	Exon	DLPFC
e1125952	ENSG00000235954.6	ENSG00000235954	TTC28-AS1	0.0677432869269281	-2.14377126598279	1.11028248801876	0.267631921338299	0.560798139789477	Exon	DLPFC
e851442	ENSG00000140563.14	ENSG00000140563	MCTP2	-0.0798709927488329	-2.61526323518939	-1.11027767606763	0.267633991392677	0.560798139789477	Exon	DLPFC
e1055626	ENSG00000263002.7	ENSG00000263002	ZNF234	0.056745628866855	-1.78722275916109	1.11027702933695	0.267634269610742	0.560798139789477	Exon	DLPFC
e843209	ENSG00000140395.8	ENSG00000140395	WDR61	0.055317714399514	-0.94589148353933	1.11027063419945	0.267637020755513	0.560800453685501	Exon	DLPFC
e215788	ENSG00000179152.19	ENSG00000179152	TCAIM	0.026813141423816	1.01400719409176	1.11026321314333	0.26764021326799	0.560801287771321	Exon	DLPFC
e776783	ENSG00000100852.12	ENSG00000100852	ARHGAP5	-0.0389696367295986	2.95127147252611	-1.11026034349063	0.267641447789623	0.560801287771321	Exon	DLPFC
e362419	ENSG00000055163.19	ENSG00000055163	CYFIP2	0.0433776717266642	2.9930500910401	1.11025822440921	0.267642359418793	0.560801287771321	Exon	DLPFC
e447036	ENSG00000174428.16	ENSG00000174428	GTF2IRD2B	-0.0752339061663315	-1.04080374860348	-1.11024690641253	0.267647228459077	0.560805316182249	Exon	DLPFC
e9406	ENSG00000116670.14	ENSG00000116670	MAD2L2	-0.0647312334450808	-2.30107246431286	-1.11023711864074	0.267651439240763	0.560805316182249	Exon	DLPFC
e154959	ENSG00000048991.16	ENSG00000048991	R3HDM1	0.0439278370116025	1.92073372378464	1.11023438435826	0.267652615560239	0.560805316182249	Exon	DLPFC
e1057584	ENSG00000125753.13	ENSG00000125753	VASP	-0.098017715532422	-2.85498826543925	-1.11023340255612	0.267653037943579	0.560805316182249	Exon	DLPFC
e793493	ENSG00000119689.14	ENSG00000119689	DLST	0.0321485704931792	-0.246456092776963	1.11023215653444	0.267653573998068	0.560805316182249	Exon	DLPFC
e894355	ENSG00000125149.11	ENSG00000125149	C16orf70	-0.0439432283911377	-0.929800044383073	-1.11023078684935	0.267654163254998	0.560805316182249	Exon	DLPFC
e144329	ENSG00000185414.19	ENSG00000185414	MRPL30	0.0317998522922127	0.765087413577961	1.11020730050534	0.26766426753508	0.560822792565777	Exon	DLPFC
e1159698	ENSG00000147162.13	ENSG00000147162	OGT	0.0291802474947128	2.6901930257478	1.11020171606357	0.267666670108836	0.560822792565777	Exon	DLPFC
e444134	ENSG00000277149.4	ENSG00000277149	TYW1B	0.0623656018257242	-1.43776988155165	1.11019952502448	0.267667612755556	0.560822792565777	Exon	DLPFC
e886680	ENSG00000083799.17	ENSG00000083799	CYLD	0.0251652161167126	1.42679809036714	1.11019249577204	0.267670636953382	0.560822792565777	Exon	DLPFC
e615813	ENSG00000132254.12	ENSG00000132254	ARFIP2	0.0600152102561759	-1.21849693925456	1.11019225900128	0.267670738819761	0.560822792565777	Exon	DLPFC
e511495	ENSG00000147650.11	ENSG00000147650	LRP12	0.0355745378259157	1.93015920991087	1.11018448418051	0.26767408381207	0.560826350316185	Exon	DLPFC
e934418	ENSG00000198242.13	ENSG00000198242	RPL23A	-0.0387810285762365	2.60861824495972	-1.11017730933028	0.267677170702247	0.560826954449265	Exon	DLPFC
e781599	ENSG00000139926.15	ENSG00000139926	FRMD6	0.0477094767581906	-0.213877165509984	1.11017615801865	0.267677666042062	0.560826954449265	Exon	DLPFC
e203101	ENSG00000163702.18	ENSG00000163702	IL17RC	-0.0726156443787803	-2.18135302304135	-1.11016915913596	0.267680677251915	0.560828452776792	Exon	DLPFC
e985566	ENSG00000101557.14	ENSG00000101557	USP14	-0.0338908745151163	0.849623945307967	-1.11016683993085	0.267681675075376	0.560828452776792	Exon	DLPFC
e204619	ENSG00000075975.15	ENSG00000075975	MKRN2	0.0290414082807174	0.759888341801891	1.11016014727802	0.267684554561709	0.560828941141752	Exon	DLPFC
e271376	ENSG00000242086.8	ENSG00000242086	LINC00969	-0.0834774239581382	-1.71204316669946	-1.110158642316	0.267685202068369	0.560828941141752	Exon	DLPFC
e1082163	ENSG00000089177.18	ENSG00000089177	KIF16B	-0.0375202026804355	-0.57746891388662	-1.11015165287836	0.267688209272986	0.56083035976982	Exon	DLPFC
e208936	ENSG00000163491.16	ENSG00000163491	NEK10	0.0809643816777721	-2.77687535342203	1.11014831571128	0.267689645096908	0.56083035976982	Exon	DLPFC
e1076296	ENSG00000166704.11	ENSG00000166704	ZNF606	-0.0593509387210777	-2.08092092976926	-1.1101391634107	0.26769358292286	0.56083035976982	Exon	DLPFC
e129096	ENSG00000115484.14	ENSG00000115484	CCT4	0.0273284990612785	2.91198154270372	1.11013889617752	0.267693697901953	0.56083035976982	Exon	DLPFC
e925494	ENSG00000006744.18	ENSG00000006744	ELAC2	-0.0395681552543221	-0.535010720112167	-1.11013454282349	0.267695570970242	0.56083035976982	Exon	DLPFC
e373129	ENSG00000228793.1	ENSG00000228793		-0.209822708847138	-1.91371810815013	-1.11013315124124	0.267696169712471	0.56083035976982	Exon	DLPFC
e279342	ENSG00000109519.12	ENSG00000109519	GRPEL1	0.0374463508628711	0.326058973135169	1.11012672620912	0.267698934159003	0.56083035976982	Exon	DLPFC
e497175	ENSG00000168172.8	ENSG00000168172	HOOK3	0.030957892437472	1.80618498508268	1.11012293568176	0.26770056508775	0.56083035976982	Exon	DLPFC
e944836	ENSG00000094804.9	ENSG00000094804	CDC6	0.0888854324223516	-2.85070850230742	1.11012261803163	0.267700701761586	0.56083035976982	Exon	DLPFC
e658772	ENSG00000150672.16	ENSG00000150672	DLG2	0.03753862888938	1.76844533122033	1.1101155571714	0.267703739817299	0.560833274098248	Exon	DLPFC
e404197	ENSG00000135299.16	ENSG00000135299	ANKRD6	0.0497302576885564	-0.361236055356589	1.11010109728505	0.26770996150465	0.560842857985988	Exon	DLPFC
e894054	ENSG00000172831.11	ENSG00000172831	CES2	0.0420609092838371	-0.622590101983791	1.11009702978974	0.26771171165286	0.560843074097804	Exon	DLPFC
e899151	ENSG00000141101.12	ENSG00000141101	NOB1	0.0399890902306204	-0.358562490548842	1.11009069041839	0.267714439352001	0.560844707044554	Exon	DLPFC
e961820	ENSG00000005379.15	ENSG00000005379	TSPOAP1	0.0585005287617001	0.0341292542704624	1.11008756279315	0.267715785110911	0.560844707044554	Exon	DLPFC
e605552	ENSG00000107902.13	ENSG00000107902	LHPP	-0.0415717823438297	0.0488374811021814	-1.11007890380993	0.267719510934535	0.560849062008953	Exon	DLPFC
e532750	ENSG00000107140.15	ENSG00000107140	TESK1	0.0700863741998215	-1.51700196230886	1.11006627611124	0.267724944497852	0.560856994463708	Exon	DLPFC
e126169	ENSG00000179915.22	ENSG00000179915	NRXN1	0.0789643312186606	-2.51113966971949	1.11004269312105	0.267735092209427	0.560874802429436	Exon	DLPFC
e840196	ENSG00000178802.17	ENSG00000178802	MPI	0.033801392635179	0.0223172517635266	1.1100232994561	0.267743437461995	0.560883720174859	Exon	DLPFC
e591299	ENSG00000171862.9	ENSG00000171862	PTEN	0.030338027538691	1.5689195676716	1.11002280709086	0.267743649333124	0.560883720174859	Exon	DLPFC
e1117571	ENSG00000015475.18	ENSG00000015475	BID	0.0414522372435106	0.0180527717877744	1.1100210109942	0.267744422217704	0.560883720174859	Exon	DLPFC
e711390	ENSG00000139531.12	ENSG00000139531	SUOX	0.0635135504657643	-2.15545597723442	1.11001748952351	0.267745937558436	0.560883720174859	Exon	DLPFC
e19967	ENSG00000142733.14	ENSG00000142733	MAP3K6	0.0921394202821581	-2.84514698045424	1.11000961235627	0.267749327241014	0.560885211201419	Exon	DLPFC
e1120284	ENSG00000099910.16	ENSG00000099910	KLHL22	0.0293035540217931	1.8145891405928	1.11000818014458	0.267749943549888	0.560885211201419	Exon	DLPFC
e1144666	ENSG00000005302.17	ENSG00000005302	MSL3	0.0508232836823649	-1.45462658452863	1.10998430198549	0.267760218935889	0.560903285678727	Exon	DLPFC
e855351	ENSG00000140983.13	ENSG00000140983	RHOT2	0.053224042684556	-1.64322531052301	1.10996740532366	0.267767490168494	0.560911223407986	Exon	DLPFC
e1094579	ENSG00000124140.13	ENSG00000124140	SLC12A5	0.104837749709982	-3.15609707291572	1.10996617326707	0.267768020371454	0.560911223407986	Exon	DLPFC
e882514	ENSG00000103549.21	ENSG00000103549	RNF40	0.0451464360382787	-0.268169785501931	1.10996401359222	0.2677689497672	0.560911223407986	Exon	DLPFC
e421465	ENSG00000112110.9	ENSG00000112110	MRPL18	0.0376845159119965	0.846292844114911	1.10995770289897	0.267771665527403	0.560913461789251	Exon	DLPFC
e1097839	ENSG00000101146.12	ENSG00000101146	RAE1	-0.0355115760742124	-0.326019288158064	-1.10995158740507	0.267774297303146	0.560915375670121	Exon	DLPFC
e446080	ENSG00000106682.14	ENSG00000106682	EIF4H	0.0250032521214324	2.37529727579275	1.109947924583	0.267775873590967	0.560915375670121	Exon	DLPFC
e870670	ENSG00000205746.9	ENSG00000205746		-0.147049547287504	-3.11343187502644	-1.10993236144679	0.267782571225518	0.560925954843544	Exon	DLPFC
e842092	ENSG00000140386.12	ENSG00000140386	SCAPER	0.0447949919620325	-0.937887877942213	1.1099198732639	0.267787945629835	0.560931028599285	Exon	DLPFC
e60096	ENSG00000273136.6	ENSG00000273136	NBPF26	0.0854533521341728	-2.1519962179035	1.10991820217285	0.267788664804881	0.560931028599285	Exon	DLPFC
e1160737	ENSG00000094841.13	ENSG00000094841	UPRT	0.0362030967926911	-0.528293122892545	1.10991525037538	0.267789935151291	0.560931028599285	Exon	DLPFC
e243570	ENSG00000160124.9	ENSG00000160124	CCDC58	0.0550196080598731	-1.79221007794237	1.10990643631779	0.267793728426271	0.56093345507132	Exon	DLPFC
e548359	ENSG00000148225.15	ENSG00000148225	WDR31	0.0726997304182775	-2.56807601095196	1.10990490358444	0.267794388067121	0.56093345507132	Exon	DLPFC
e298759	ENSG00000138640.14	ENSG00000138640	FAM13A	0.0468754302141399	0.791457806772903	1.10989300465427	0.267799509035401	0.560940201588289	Exon	DLPFC
e1024977	ENSG00000197857.13	ENSG00000197857	ZNF44	0.05531252656202	-1.15449317015819	1.10988976463103	0.267800903462911	0.560940201588289	Exon	DLPFC
e1010550	ENSG00000176619.11	ENSG00000176619	LMNB2	0.0258895517485609	2.08450527720292	1.10983910035231	0.267822708792895	0.56098242472249	Exon	DLPFC
e53293	ENSG00000134215.15	ENSG00000134215	VAV3	0.090829659742802	-2.57665101253582	1.10982692665769	0.26782794839534	0.560988666696846	Exon	DLPFC
e249982	ENSG00000081307.12	ENSG00000081307	UBA5	0.0355251237129457	0.546807125330779	1.10982452135346	0.267828983655403	0.560988666696846	Exon	DLPFC
e918850	ENSG00000072778.19	ENSG00000072778	ACADVL	0.0778236945431991	-1.940130894816	1.10981334027783	0.267833796106192	0.560994590151331	Exon	DLPFC
e726568	ENSG00000028203.17	ENSG00000028203	VEZT	0.0414364652884566	1.16052880189103	1.10981029573199	0.267835106520598	0.560994590151331	Exon	DLPFC
e683355	ENSG00000111641.11	ENSG00000111641	NOP2	0.040468716314566	-0.481264094977928	1.10979890236462	0.267840010421901	0.560999527670735	Exon	DLPFC
e242067	ENSG00000176142.12	ENSG00000176142	TMEM39A	-0.0517385201313922	-1.04142804357815	-1.10979716379982	0.267840758735546	0.560999527670735	Exon	DLPFC
e1016141	ENSG00000125734.14	ENSG00000125734	GPR108	-0.0550413295418103	-1.21237445896975	-1.10977805864537	0.267848982077595	0.561008221942985	Exon	DLPFC
e972140	ENSG00000167861.15	ENSG00000167861	HID1	-0.0437945947775865	-0.168278144817696	-1.10977455405511	0.267850490560862	0.561008221942985	Exon	DLPFC
e1020091	ENSG00000171466.9	ENSG00000171466	ZNF562	-0.0204777619979628	3.02556958568701	-1.109772978028	0.267851168933234	0.561008221942985	Exon	DLPFC
e103671	ENSG00000162946.20	ENSG00000162946	DISC1	-0.0512422934867341	0.217901708924146	-1.10976884930955	0.267852946071068	0.561008221942985	Exon	DLPFC
e502507	ENSG00000137573.13	ENSG00000137573	SULF1	0.0523173815843793	0.698424372787849	1.1097671496149	0.26785367767858	0.561008221942985	Exon	DLPFC
e749281	ENSG00000182957.15	ENSG00000182957	SPATA13	-0.107271415271909	-2.88126398704308	-1.10975792417413	0.267857648652218	0.561008221942985	Exon	DLPFC
e245662	ENSG00000241278.1	ENSG00000241278	ENPP7P4	0.0563657006156583	-0.896874293221512	1.10974872974613	0.267861606317231	0.561008221942985	Exon	DLPFC
e231218	ENSG00000163681.14	ENSG00000163681	SLMAP	0.0379823129989944	-0.324708132416821	1.10974786948334	0.267861976612254	0.561008221942985	Exon	DLPFC
e705767	ENSG00000135503.12	ENSG00000135503	ACVR1B	0.040173637104288	1.0311571906248	1.10974738435933	0.267862185431165	0.561008221942985	Exon	DLPFC
e756148	ENSG00000102547.18	ENSG00000102547	CAB39L	0.0437017754428071	1.33567577892382	1.10974614860004	0.267862717357337	0.561008221942985	Exon	DLPFC
e619056	ENSG00000110321.15	ENSG00000110321	EIF4G2	0.0289355128005201	3.29831362297036	1.10974541782854	0.267863031914479	0.561008221942985	Exon	DLPFC
e727239	ENSG00000059758.7	ENSG00000059758	CDK17	0.0343967353457533	1.03581388999336	1.10973140448876	0.267869063939745	0.56101740482035	Exon	DLPFC
e1036135	ENSG00000051128.18	ENSG00000051128	HOMER3	-0.0793156091164689	-1.87354810717334	-1.10971717652319	0.267875188446327	0.561026781273826	Exon	DLPFC
e349839	ENSG00000277192.1	ENSG00000277192		-0.0893652974455228	-2.77325349444225	-1.10970750590076	0.267879351274477	0.561032049178578	Exon	DLPFC
e1156531	ENSG00000102302.7	ENSG00000102302	FGD1	0.0803396811865149	-2.1092720128329	1.10969022866659	0.267886788565302	0.561044174834176	Exon	DLPFC
e31189	ENSG00000178922.16	ENSG00000178922	HYI	0.0748565390392797	-2.22671821811714	1.10967234823574	0.267894485662848	0.561053409123862	Exon	DLPFC
e995454	ENSG00000134759.13	ENSG00000134759	ELP2	0.0323201049519232	0.579502585786913	1.10967038419853	0.267895331143164	0.561053409123862	Exon	DLPFC
e27290	ENSG00000158315.10	ENSG00000158315	RHBDL2	-0.122312986654241	-2.39549293037894	-1.1096619801386	0.267898948950434	0.561053409123862	Exon	DLPFC
e968584	ENSG00000130935.9	ENSG00000130935	NOL11	-0.0551654938547008	-0.447019463451045	-1.10966174010083	0.267899052283176	0.561053409123862	Exon	DLPFC
e79492	ENSG00000198929.12	ENSG00000198929	NOS1AP	0.0611023675544667	0.0758290873565685	1.10966084924214	0.267899435785023	0.561053409123862	Exon	DLPFC
e584136	ENSG00000107625.12	ENSG00000107625	DDX50	0.0488136647350895	-1.28476663331831	1.10964918477514	0.26790445720519	0.561059073599622	Exon	DLPFC
e335439	ENSG00000083312.17	ENSG00000083312	TNPO1	-0.0320419047764813	1.20965544615532	-1.10964569758965	0.26790595841143	0.561059073599622	Exon	DLPFC
e240896	ENSG00000163611.11	ENSG00000163611	SPICE1	0.0426156898806894	-0.806571197966625	1.10963745233774	0.267909507951363	0.561059073599622	Exon	DLPFC
e500967	ENSG00000066855.15	ENSG00000066855	MTFR1	-0.0744674185859031	-1.59977472915249	-1.10963736840619	0.267909544083642	0.561059073599622	Exon	DLPFC
e782123	ENSG00000100522.8	ENSG00000100522	GNPNAT1	0.0274421766872334	3.12533869528628	1.10963542977376	0.267910378660052	0.561059073599622	Exon	DLPFC
e934463	ENSG00000160606.10	ENSG00000160606	TLCD1	0.0881777509880751	-1.78869513047247	1.10962899548737	0.267913148617091	0.561061423978252	Exon	DLPFC
e1125888	ENSG00000180957.17	ENSG00000180957	PITPNB	-0.0488678338059345	-0.648857718828111	-1.109623663227	0.26791544416746	0.561062780835693	Exon	DLPFC
e913256	ENSG00000070444.14	ENSG00000070444	MNT	-0.0921191277462109	-2.73076831389583	-1.109612598653	0.267920207535361	0.561069305695243	Exon	DLPFC
e856363	ENSG00000127586.16	ENSG00000127586	CHTF18	-0.0734275713354338	-2.39562362574165	-1.10959316775961	0.267928572797207	0.561070188821458	Exon	DLPFC
e856453	ENSG00000127586.16	ENSG00000127586	CHTF18	-0.0734275713354338	-2.39562362574165	-1.10959316775961	0.267928572797207	0.561070188821458	Exon	DLPFC
e193350	ENSG00000168918.13	ENSG00000168918	INPP5D	-0.093633993504254	-2.52306223664486	-1.10958906945783	0.267930337194453	0.561070188821458	Exon	DLPFC
e307715	ENSG00000164073.9	ENSG00000164073	MFSD8	0.0726221207004292	-1.93613063530194	1.10958904212235	0.267930348962928	0.561070188821458	Exon	DLPFC
e1137400	ENSG00000183172.8	ENSG00000183172	SMDT1	0.0305906848854326	0.835581251105723	1.10957729581379	0.267935406017842	0.561070188821458	Exon	DLPFC
e671274	ENSG00000149428.18	ENSG00000149428	HYOU1	0.0288534241344407	1.97974020346052	1.10957481454556	0.267936474269083	0.561070188821458	Exon	DLPFC
e537886	ENSG00000135048.13	ENSG00000135048	TMEM2	-0.0599815057151068	-1.7401795299611	-1.10957408321637	0.267936789126097	0.561070188821458	Exon	DLPFC
e1128940	ENSG00000184792.15	ENSG00000184792	OSBP2	0.035673404302038	1.29596426160963	1.10957000293736	0.26793854580135	0.561070188821458	Exon	DLPFC
e1075183	ENSG00000196867.7	ENSG00000196867	ZFP28	0.0405521723651034	-0.277489781774924	1.10956907060465	0.26793894719801	0.561070188821458	Exon	DLPFC
e692787	ENSG00000118308.15	ENSG00000118308	LRMP	0.058359641768593	-0.0067729108247705	1.10956525977036	0.267940587878584	0.561070188821458	Exon	DLPFC
e716687	ENSG00000135446.16	ENSG00000135446	CDK4	-0.0321633250134662	0.684531466351718	-1.10956272271071	0.267941680164106	0.561070188821458	Exon	DLPFC
e556814	ENSG00000198917.12	ENSG00000198917	C9orf114	0.0653184511361569	-1.7555521728949	1.10956088592812	0.26794247095982	0.561070188821458	Exon	DLPFC
e345176	ENSG00000164219.9	ENSG00000164219	PGGT1B	-0.0578704570175698	-0.686705757045273	-1.10955698616109	0.267944149943976	0.561070188821458	Exon	DLPFC
e986025	ENSG00000132199.18	ENSG00000132199	ENOSF1	-0.104327346189073	-0.441316123166543	-1.10955645621608	0.267944378104137	0.561070188821458	Exon	DLPFC
e1049861	ENSG00000013275.7	ENSG00000013275	PSMC4	0.0312221356323606	0.296501422802028	1.10955190874955	0.267946335955576	0.561070188821458	Exon	DLPFC
e1113429	ENSG00000160208.12	ENSG00000160208	RRP1B	-0.0215470216623049	2.49451448856144	-1.10954619872037	0.267948794346936	0.561070188821458	Exon	DLPFC
e301420	ENSG00000109332.19	ENSG00000109332	UBE2D3	0.0376080305864743	0.801538873289307	1.10954541726979	0.267949130793251	0.561070188821458	Exon	DLPFC
e67454	ENSG00000143376.12	ENSG00000143376	SNX27	-0.0302521849089722	0.310412656429874	-1.10954273162093	0.267950287076727	0.561070188821458	Exon	DLPFC
e927517	ENSG00000133030.19	ENSG00000133030	MPRIP	-0.0289204635829875	2.04768633168107	-1.10952177253356	0.267959310953425	0.561080774339602	Exon	DLPFC
e368216	ENSG00000169220.17	ENSG00000169220	RGS14	0.0823045544466048	-2.27718355631524	1.10952114201237	0.267959582425815	0.561080774339602	Exon	DLPFC
e1079290	ENSG00000149451.17	ENSG00000149451	ADAM33	-0.101297618545965	-2.95747415374751	-1.10951265213487	0.267963237781163	0.561080774339602	Exon	DLPFC
e797877	ENSG00000198668.10	ENSG00000198668	CALM1	0.0413741436381199	5.56488115802073	1.10950947823018	0.267964604329088	0.561080774339602	Exon	DLPFC
e361520	ENSG00000055147.18	ENSG00000055147	FAM114A2	-0.0602046817008665	-0.42663335937167	-1.10950881988445	0.267964887785272	0.561080774339602	Exon	DLPFC
e111464	ENSG00000115758.12	ENSG00000115758	ODC1	0.0401552988224964	0.750019081125936	1.10950802847462	0.267965228533574	0.561080774339602	Exon	DLPFC
e661378	ENSG00000042429.10	ENSG00000042429	MED17	0.0410542966498343	-0.620129644349363	1.10950294849327	0.2679674157703	0.561081059700909	Exon	DLPFC
e578705	ENSG00000150175.13	ENSG00000150175	FRMPD2B	0.128217380572136	-0.810165561186103	1.10950005825381	0.267968660197277	0.561081059700909	Exon	DLPFC
e7252	ENSG00000049246.14	ENSG00000049246	PER3	0.0466311702295961	0.149171563604853	1.10947927696343	0.26797760794645	0.561096344697744	Exon	DLPFC
e998316	ENSG00000141627.13	ENSG00000141627	DYM	0.0260545463681045	0.875037574029004	1.1094621796954	0.267984969629754	0.561108308593731	Exon	DLPFC
e1107799	ENSG00000205758.11	ENSG00000205758	CRYZL1	-0.0495640837875201	-0.495774623868329	-1.10943102550074	0.267998384255363	0.561132945946418	Exon	DLPFC
e184421	ENSG00000079246.15	ENSG00000079246	XRCC5	0.0254665416213108	2.10244652770116	1.10942254884099	0.268002034284401	0.561135363431971	Exon	DLPFC
e35724	ENSG00000123473.15	ENSG00000123473	STIL	0.0679471213676994	-2.648452127461	1.10942069035242	0.268002834549635	0.561135363431971	Exon	DLPFC
e692991	ENSG00000118307.18	ENSG00000118307	CASC1	0.0704249336390049	-2.35767526115935	1.10941570880396	0.26800497961269	0.561136404476116	Exon	DLPFC
e661859	ENSG00000149212.11	ENSG00000149212	SESN3	0.0323694987615802	2.06130528781788	1.10940829944322	0.268008170117667	0.561136781717995	Exon	DLPFC
e793111	ENSG00000119682.16	ENSG00000119682	AREL1	0.0325184120667654	0.0291743189432684	1.10939623029349	0.268013367205437	0.561136781717995	Exon	DLPFC
e401393	ENSG00000196586.13	ENSG00000196586	MYO6	-0.0596512884663323	0.177817637484417	-1.10939230405116	0.268015057896772	0.561136781717995	Exon	DLPFC
e133291	ENSG00000075292.18	ENSG00000075292	ZNF638	-0.0266450381786247	2.57162465544571	-1.10938830445435	0.268016780183077	0.561136781717995	Exon	DLPFC
e17559	ENSG00000117616.17	ENSG00000117616	RSRP1	-0.0644296439701094	-2.12660629440787	-1.10938592481564	0.268017804894782	0.561136781717995	Exon	DLPFC
e559459	ENSG00000107290.13	ENSG00000107290	SETX	-0.0266744234494312	1.33349078822424	-1.10938347929966	0.268018857977139	0.561136781717995	Exon	DLPFC
e462375	ENSG00000005483.20	ENSG00000005483	KMT2E	-0.044286386136043	-0.660315329727662	-1.10938302851791	0.268019052092031	0.561136781717995	Exon	DLPFC
e165079	ENSG00000163093.11	ENSG00000163093	BBS5	0.0551199578053112	-1.19613097942714	1.1093823983826	0.268019323440019	0.561136781717995	Exon	DLPFC
e1034723	ENSG00000254858.9	ENSG00000254858	MPV17L2	-0.0389477458085877	-0.164183795855924	-1.10937803140248	0.268021203948115	0.561136781717995	Exon	DLPFC
e441853	ENSG00000132434.9	ENSG00000132434	LANCL2	0.0401923821889923	-0.320310724725989	1.10937702269844	0.268021638317339	0.561136781717995	Exon	DLPFC
e123902	ENSG00000138095.18	ENSG00000138095	LRPPRC	0.0301611248824629	1.936023700931	1.10936445107049	0.268027051966111	0.561144665833458	Exon	DLPFC
e748235	ENSG00000132950.18	ENSG00000132950	ZMYM5	0.0640189202301678	-2.16803323122352	1.10935227578692	0.268032295011276	0.561152192676403	Exon	DLPFC
e601057	ENSG00000151532.13	ENSG00000151532	VTI1A	0.0340601947441635	-0.0350733849518873	1.10934597442212	0.268035008597242	0.561154423785656	Exon	DLPFC
e855925	ENSG00000103253.17	ENSG00000103253	HAGHL	0.0729315379599996	-2.37261141220108	1.1093415688987	0.268036905779495	0.561154945666348	Exon	DLPFC
e707836	ENSG00000094914.12	ENSG00000094914	AAAS	-0.0560988112829616	-1.61987591636522	-1.10933740494625	0.268038698940823	0.561155249766515	Exon	DLPFC
e160170	ENSG00000157827.19	ENSG00000157827	FMNL2	-0.059092574650137	3.23297840003319	-1.10932905668614	0.268042294054163	0.561157866655419	Exon	DLPFC
e878689	ENSG00000168488.18	ENSG00000168488	ATXN2L	-0.0881090798993104	-2.77485902123002	-1.10932684909641	0.268043244741088	0.561157866655419	Exon	DLPFC
e323968	ENSG00000113360.16	ENSG00000113360	DROSHA	0.0302607575813871	1.46736198324846	1.10931449942541	0.268048563104962	0.561165550820931	Exon	DLPFC
e741866	ENSG00000130779.19	ENSG00000130779	CLIP1	0.0510423104973284	-0.277107008860686	1.10930877603233	0.268051027898717	0.561167260917007	Exon	DLPFC
e1153240	ENSG00000126768.12	ENSG00000126768	TIMM17B	0.037098055323297	1.14131186696603	1.10929967383341	0.26805494781599	0.561169682550317	Exon	DLPFC
e453161	ENSG00000004766.15	ENSG00000004766	VPS50	0.0412769487014193	0.368682063459712	1.10929793561721	0.268055696393858	0.561169682550317	Exon	DLPFC
e942101	ENSG00000275023.4	ENSG00000275023	MLLT6	-0.0298236217535645	1.0016663639813	-1.1092944837617	0.268057182969617	0.561169682550317	Exon	DLPFC
e534316	ENSG00000147912.12	ENSG00000147912	FBXO10	0.05116509077095	-0.696864098463491	1.10929078373014	0.268058776431167	0.561169682550317	Exon	DLPFC
e449983	ENSG00000153956.15	ENSG00000153956	CACNA2D1	0.0457127239096859	2.1944893333226	1.10927945176792	0.26806365671293	0.561173824622911	Exon	DLPFC
e662756	ENSG00000137693.13	ENSG00000137693	YAP1	-0.0576654052090746	-0.452161596516606	-1.10927505203428	0.268065551541613	0.561173824622911	Exon	DLPFC
e34765	ENSG00000132128.16	ENSG00000132128	LRRC41	-0.0404993766669597	-1.17634960295363	-1.10927470988267	0.268065698896078	0.561173824622911	Exon	DLPFC
e639974	ENSG00000133318.13	ENSG00000133318	RTN3	0.0330075741895218	4.96682078787218	1.109263711874	0.268070435439187	0.561177039157831	Exon	DLPFC
e523019	ENSG00000071894.15	ENSG00000071894	CPSF1	-0.066831520787973	-2.13784173679677	-1.10926349142425	0.268070530381489	0.561177039157831	Exon	DLPFC
e35175	ENSG00000142961.14	ENSG00000142961	MOB3C	-0.0674724881975058	-1.69321005138405	-1.10924747896006	0.268077426619094	0.561181606453727	Exon	DLPFC
e769818	ENSG00000172590.18	ENSG00000172590	MRPL52	0.0436759324484916	-0.265671132881408	1.10924736570314	0.268077475396947	0.561181606453727	Exon	DLPFC
e401961	ENSG00000005700.14	ENSG00000005700	IBTK	0.0415559521356991	0.118258872137769	1.10924694612533	0.268077656102112	0.561181606453727	Exon	DLPFC
e94426	ENSG00000266094.7	ENSG00000266094	RASSF5	0.0506028738437593	-0.247443287267413	1.10924048795632	0.268080437538402	0.561183979155485	Exon	DLPFC
e550560	ENSG00000119396.10	ENSG00000119396	RAB14	-0.0210741421939354	5.5003647017754	-1.10923312012157	0.268083610778364	0.561187172002023	Exon	DLPFC
e868393	ENSG00000140694.16	ENSG00000140694	PARN	-0.0338511268672416	-0.047763806074881	-1.10922068602664	0.26808896605591	0.561191891085031	Exon	DLPFC
e590423	ENSG00000148600.14	ENSG00000148600	CDHR1	-0.0804667554120437	-2.33442592823168	-1.10922023304861	0.268089161151766	0.561191891085031	Exon	DLPFC
e490783	ENSG00000120899.17	ENSG00000120899	PTK2B	0.0628502241167525	1.54035355433677	1.10921545471828	0.268091219165816	0.561192749332465	Exon	DLPFC
e1053762	ENSG00000167625.10	ENSG00000167625	ZNF526	-0.0753446568001049	-2.74888957828356	-1.10920520169839	0.268095635150763	0.561198543456618	Exon	DLPFC
e70785	ENSG00000143537.13	ENSG00000143537	ADAM15	-0.0532250132231019	-0.885938354744659	-1.10918490672127	0.268104376363772	0.561213391356183	Exon	DLPFC
e573756	ENSG00000136758.18	ENSG00000136758	YME1L1	0.0208021306905941	1.94972786094781	1.10917305662026	0.268109480390348	0.561220625526522	Exon	DLPFC
e654814	ENSG00000168014.16	ENSG00000168014	C2CD3	-0.0352117612150852	-0.0749877038144143	-1.10916116878785	0.2681146007358	0.56122789376723	Exon	DLPFC
e850995	ENSG00000173575.19	ENSG00000173575	CHD2	-0.0271856908736807	2.31513117692876	-1.1091535265678	0.268117892440199	0.561231334159646	Exon	DLPFC
e978208	ENSG00000183077.15	ENSG00000183077	AFMID	-0.0599075315398584	0.624663352593575	-1.10914483636008	0.268121635574224	0.561235719448173	Exon	DLPFC
e286918	ENSG00000151834.15	ENSG00000151834	GABRA2	0.0549051041816609	-0.0476198048556134	1.10913674046911	0.268125122750578	0.561236777646358	Exon	DLPFC
e719750	ENSG00000135679.22	ENSG00000135679	MDM2	-0.0351610096709722	0.902366962755317	-1.1091360099649	0.268125437405198	0.561236777646358	Exon	DLPFC
e876945	ENSG00000169181.12	ENSG00000169181	GSG1L	-0.0701597697402327	-2.26523254393157	-1.10913129719943	0.268127467370071	0.561237576858577	Exon	DLPFC
e718601	ENSG00000155957.17	ENSG00000155957	TMBIM4	-0.0529569975428328	0.598878923722609	-1.10912532868055	0.26813003825026	0.561237983201281	Exon	DLPFC
e529030	ENSG00000188352.12	ENSG00000188352	FOCAD	0.0330997915179507	1.29527335811541	1.10912319388145	0.268130957797888	0.561237983201281	Exon	DLPFC
e933688	ENSG00000076382.16	ENSG00000076382	SPAG5	0.0738276692347292	-1.94279497846219	1.10910608853464	0.26813832586768	0.561243754446188	Exon	DLPFC
e933712	ENSG00000076382.16	ENSG00000076382	SPAG5	0.0738276692347292	-1.94279497846219	1.10910608853464	0.26813832586768	0.561243754446188	Exon	DLPFC
e991219	ENSG00000067900.7	ENSG00000067900	ROCK1	0.0631848691100258	-2.34643606807986	1.10910467633968	0.268138934172086	0.561243754446188	Exon	DLPFC
e1094125	ENSG00000064601.16	ENSG00000064601	CTSA	0.0450816774620018	-0.365715129792579	1.10910148772734	0.268140307673571	0.561243754446188	Exon	DLPFC
e106699	ENSG00000143702.15	ENSG00000143702	CEP170	0.0516358989682212	1.25561946407554	1.10909750958256	0.268142021274629	0.56124389140496	Exon	DLPFC
e306844	ENSG00000138688.15	ENSG00000138688	KIAA1109	0.0202880414200987	2.46284707132114	1.10909108063493	0.268144790584343	0.561244953749835	Exon	DLPFC
e878947	ENSG00000177548.12	ENSG00000177548	RABEP2	-0.0757368890449885	-2.33007858401644	-1.10908867886756	0.268145825165837	0.561244953749835	Exon	DLPFC
e122545	ENSG00000231312.6	ENSG00000231312		0.0674957398765145	-0.852830877622991	1.10907268636284	0.268152714141987	0.561255922996019	Exon	DLPFC
e356678	ENSG00000081791.8	ENSG00000081791	KIAA0141	0.0270184058987312	1.37668676928614	1.10906038755211	0.268158012095222	0.561263562043933	Exon	DLPFC
e266436	ENSG00000114859.15	ENSG00000114859	CLCN2	-0.079805167487572	-2.18799013528589	-1.10905237602398	0.268161463256485	0.561267335625202	Exon	DLPFC
e425860	ENSG00000106263.17	ENSG00000106263	EIF3B	-0.0303264156426895	-0.0724978360693131	-1.10904221035804	0.268165842409286	0.561273051453097	Exon	DLPFC
e985890	ENSG00000158270.11	ENSG00000158270	COLEC12	-0.0654881234424289	0.356579302823468	-1.10902862646431	0.268171694138979	0.561279548418554	Exon	DLPFC
e1118721	ENSG00000242259.8	ENSG00000242259	C22orf39	0.0871702934080256	-2.14874345358247	1.10902735218491	0.268172243083202	0.561279548418554	Exon	DLPFC
e1021374	ENSG00000105397.13	ENSG00000105397	TYK2	-0.037444909391928	-0.486374435730574	-1.10901192420535	0.268178889332564	0.561290009028032	Exon	DLPFC
e1177865	ENSG00000155962.12	ENSG00000155962	CLIC2	-0.0475502873914729	0.315458090334141	-1.10900385357785	0.268182366139178	0.561293836005371	Exon	DLPFC
e824290	ENSG00000166147.13	ENSG00000166147	FBN1	-0.0446204826466952	-0.76624578919376	-1.10898999343826	0.268188337126018	0.561302688010893	Exon	DLPFC
e1107180	ENSG00000159110.19	ENSG00000159110	IFNAR2	0.0544121799553482	-1.48770421348564	1.10898632126001	0.268189919126035	0.561302688010893	Exon	DLPFC
e1058939	ENSG00000204851.6	ENSG00000204851	PNMAL2	0.0687464345876521	-0.792755395129389	1.10898255749818	0.268191540587574	0.561302688010893	Exon	DLPFC
e446899	ENSG00000274070.1	ENSG00000274070	GATSL2	-0.0403066319053034	0.040088801217784	-1.1089772235223	0.268193838522659	0.561304047550887	Exon	DLPFC
e500368	ENSG00000198363.16	ENSG00000198363	ASPH	-0.0521878357735063	-0.638549987120653	-1.10897183571576	0.268196159662369	0.561305455638931	Exon	DLPFC
e58400	ENSG00000213281.4	ENSG00000213281	NRAS	-0.0507151134385881	-1.26645697639498	-1.10896721860056	0.268198148788883	0.561306168846351	Exon	DLPFC
e51826	ENSG00000122435.9	ENSG00000122435	TRMT13	-0.0585439639790753	-1.19032284016956	-1.10895856591701	0.268201876529712	0.561310520731351	Exon	DLPFC
e161547	ENSG00000136536.14	ENSG00000136536	MARCH7	-0.06116267779849	-1.7350390204863	-1.10895414511306	0.268203781110027	0.561311056956118	Exon	DLPFC
e1120402	ENSG00000099917.17	ENSG00000099917	MED15	0.0648645377763974	-2.27791395605537	1.10894905652615	0.268205973397596	0.56131219529955	Exon	DLPFC
e968689	ENSG00000171634.16	ENSG00000171634	BPTF	-0.0474041830548084	0.807748588167314	-1.10893653051566	0.268211369961621	0.561320039625785	Exon	DLPFC
e1107762	ENSG00000205758.11	ENSG00000205758	CRYZL1	0.0325514190634527	0.790948506620326	1.10892389786825	0.268216812543761	0.561327980162967	Exon	DLPFC
e615776	ENSG00000132254.12	ENSG00000132254	ARFIP2	0.0599341163346365	-1.218679636585	1.10891681873841	0.268219862511454	0.561330913335599	Exon	DLPFC
e296561	ENSG00000189308.10	ENSG00000189308	LIN54	-0.0322734232552821	0.89825218455043	-1.10890757047321	0.268223847064059	0.561335540584364	Exon	DLPFC
e476125	ENSG00000174469.18	ENSG00000174469	CNTNAP2	0.0562411368884288	1.79360987206657	1.10890192935267	0.2682262775228	0.561335540584364	Exon	DLPFC
e487367	ENSG00000130227.16	ENSG00000130227	XPO7	-0.0270449629340915	1.5892060256815	-1.10890008092894	0.268227073913555	0.561335540584364	Exon	DLPFC
e1000411	ENSG00000196628.14	ENSG00000196628	TCF4	0.0414737257668328	-0.695218427045711	1.10889638271425	0.268228667289035	0.561335540584364	Exon	DLPFC
e753972	ENSG00000172766.18	ENSG00000172766	NAA16	-0.0580228671803662	-1.14984300085135	-1.10888385332413	0.268234065624224	0.5613386999665	Exon	DLPFC
e1022389	ENSG00000213339.8	ENSG00000213339	QTRT1	0.0453705859334679	-0.649047165705307	1.10887578272946	0.268237542910194	0.5613386999665	Exon	DLPFC
e1094127	ENSG00000064601.16	ENSG00000064601	CTSA	-0.041076861603119	-0.413802334215542	-1.10887570644711	0.268237575777257	0.5613386999665	Exon	DLPFC
e985957	ENSG00000079101.16	ENSG00000079101	CLUL1	0.138357822303913	-2.08539493693018	1.10887541450371	0.268237701564204	0.5613386999665	Exon	DLPFC
e275435	ENSG00000159692.15	ENSG00000159692	CTBP1	0.0390904882301269	0.738519779687609	1.10887033499703	0.268239890130718	0.5613386999665	Exon	DLPFC
e1176966	ENSG00000126903.15	ENSG00000126903	SLC10A3	-0.0501480100736869	-1.33340185086745	-1.10886992300189	0.268240067644317	0.5613386999665	Exon	DLPFC
e911213	ENSG00000167699.13	ENSG00000167699	GLOD4	0.0404997096954861	-0.438106576842819	1.10886598724783	0.268241763420506	0.561338799012631	Exon	DLPFC
e973390	ENSG00000177728.15	ENSG00000177728	TMEM94	-0.0439485849777826	0.232815421240677	-1.10885153801559	0.268247989143261	0.561348377637106	Exon	DLPFC
e734555	ENSG00000111237.18	ENSG00000111237	VPS29	-0.082982076697148	-2.95542872113188	-1.1088434999106	0.268251452554732	0.561349069155273	Exon	DLPFC
e480251	ENSG00000105982.16	ENSG00000105982	RNF32	-0.0860445045712664	-2.92440078371777	-1.10884211445585	0.268252049514456	0.561349069155273	Exon	DLPFC
e144228	ENSG00000241962.9	ENSG00000241962		0.0318016461920775	0.764769097093737	1.10883929344594	0.268253265023814	0.561349069155273	Exon	DLPFC
e777783	ENSG00000100902.10	ENSG00000100902	PSMA6	0.0329204655476007	1.63366714894975	1.10883455282961	0.268255307656722	0.561349893965507	Exon	DLPFC
e401505	ENSG00000146247.13	ENSG00000146247	PHIP	-0.0322653433871533	0.423224089147212	-1.10882364077384	0.268260009475206	0.561356283331617	Exon	DLPFC
e543903	ENSG00000175611.11	ENSG00000175611	LINC00476	0.0504624909611934	-1.36193542406489	1.10880218498543	0.268269254573823	0.561372179750666	Exon	DLPFC
e484351	ENSG00000254507.2	ENSG00000254507		0.0900248624343634	-0.952619955967916	1.10878919945005	0.268274850026376	0.561376395418775	Exon	DLPFC
e581847	ENSG00000151151.5	ENSG00000151151	IPMK	0.0329238580520268	2.9410358169173	1.10878629970667	0.268276099533527	0.561376395418775	Exon	DLPFC
e455377	ENSG00000198742.9	ENSG00000198742	SMURF1	0.0362926669342772	-0.159111765748978	1.10878376580407	0.268277191402197	0.561376395418775	Exon	DLPFC
e794778	ENSG00000165548.10	ENSG00000165548	TMEM63C	0.068510264727518	-1.31357901687818	1.10877418610879	0.268281319358553	0.561376395418775	Exon	DLPFC
e354992	ENSG00000243056.1	ENSG00000243056	EIF4EBP3	0.0874888646845858	-2.96902947777559	1.10877314244796	0.268281769081806	0.561376395418775	Exon	DLPFC
e89012	ENSG00000213047.11	ENSG00000213047	DENND1B	0.0424306965471923	-0.720930418256431	1.10877042210595	0.268282941305165	0.561376395418775	Exon	DLPFC
e268863	ENSG00000073849.14	ENSG00000073849	ST6GAL1	-0.0873186442641052	-2.70583078699469	-1.10876800707064	0.268283981971689	0.561376395418775	Exon	DLPFC
e1041381	ENSG00000266964.5	ENSG00000266964	FXYD1	-0.0626079096817041	0.209986313546752	-1.10876108903295	0.268286963049204	0.561376395418775	Exon	DLPFC
e73775	ENSG00000196189.12	ENSG00000196189	SEMA4A	0.0698037685943189	-1.43226663094903	1.10875925536026	0.268287753207795	0.561376395418775	Exon	DLPFC
e422141	ENSG00000026652.13	ENSG00000026652	AGPAT4	-0.0496642238280279	0.205625993359607	-1.1087576993156	0.268288423733335	0.561376395418775	Exon	DLPFC
e272226	ENSG00000185485.14	ENSG00000185485	SDHAP1	-0.0761593023677846	0.391162542986335	-1.10875542613763	0.26828940328563	0.561376395418775	Exon	DLPFC
e1038847	ENSG00000213096.10	ENSG00000213096	ZNF254	0.0322655929143719	0.221707686170086	1.10873364673497	0.268298788537651	0.561392583801283	Exon	DLPFC
e333675	ENSG00000183323.12	ENSG00000183323	CCDC125	0.0634852768372978	-1.88119148052721	1.10872182594294	0.26830388248716	0.561398487504391	Exon	DLPFC
e1120498	ENSG00000099917.17	ENSG00000099917	MED15	-0.0410677229580975	-0.526632483081715	-1.10871944792439	0.268304907257895	0.561398487504391	Exon	DLPFC
e7135	ENSG00000171735.18	ENSG00000171735	CAMTA1	0.0422794200304982	1.69961000754271	1.10871153740232	0.268308316195855	0.561402170750186	Exon	DLPFC
e775104	ENSG00000100445.17	ENSG00000100445	SDR39U1	-0.058687417850348	-0.641764497345907	-1.10870193859927	0.268312452716959	0.561404101375501	Exon	DLPFC
e591081	ENSG00000122376.11	ENSG00000122376	FAM35A	-0.0341653882458172	0.443019911839018	-1.10870174495536	0.268312536166578	0.561404101375501	Exon	DLPFC
e1027688	ENSG00000141837.19	ENSG00000141837	CACNA1A	0.119618302803327	-3.01665658237296	1.10869432876095	0.268315732142188	0.561404426542576	Exon	DLPFC
e550339	ENSG00000119397.16	ENSG00000119397	CNTRL	-0.0452123761085959	-1.02850762699025	-1.10868731805407	0.268318753398921	0.561404426542576	Exon	DLPFC
e85376	ENSG00000135837.15	ENSG00000135837	CEP350	-0.0341730410591294	0.943305122400345	-1.10868696137545	0.268318907109822	0.561404426542576	Exon	DLPFC
e494184	ENSG00000077782.19	ENSG00000077782	FGFR1	-0.0505532684342028	-0.251451633690139	-1.10868439820365	0.268320011712302	0.561404426542576	Exon	DLPFC
e464612	ENSG00000128512.19	ENSG00000128512	DOCK4	-0.0362709153549318	0.627331882515303	-1.10868225630528	0.26832093476881	0.561404426542576	Exon	DLPFC
e192414	ENSG00000144535.19	ENSG00000144535	DIS3L2	-0.0696863321610795	-2.70378603536354	-1.10866603764732	0.268327924311484	0.561407568287148	Exon	DLPFC
e866231	ENSG00000183044.11	ENSG00000183044	ABAT	0.0428708617919843	0.973004126606035	1.10866420563807	0.268328713836423	0.561407568287148	Exon	DLPFC
e338974	ENSG00000145687.16	ENSG00000145687	SSBP2	0.0556913751308704	0.235297489696005	1.10866083271873	0.268330167438035	0.561407568287148	Exon	DLPFC
e165075	ENSG00000163093.11	ENSG00000163093	BBS5	0.0552046805832777	-0.795420622653915	1.1086597557285	0.268330631581541	0.561407568287148	Exon	DLPFC
e1097559	ENSG00000087586.17	ENSG00000087586	AURKA	-0.0774556628307569	-2.79190494526897	-1.10865964432232	0.268330679593569	0.561407568287148	Exon	DLPFC
e593127	ENSG00000138193.15	ENSG00000138193	PLCE1	-0.0613414544558789	-1.97738326583764	-1.108649229067	0.268335168217815	0.561409195023702	Exon	DLPFC
e66273	ENSG00000143434.15	ENSG00000143434	SEMA6C	0.0581191562812059	-1.4873932535184	1.10864500348712	0.268336989315188	0.561409195023702	Exon	DLPFC
e1051031	ENSG00000160410.14	ENSG00000160410	SHKBP1	-0.0838311053016671	-2.69701367488167	-1.10864159669409	0.268338457546354	0.561409195023702	Exon	DLPFC
e487545	ENSG00000158815.10	ENSG00000158815	FGF17	0.0802432475676072	-0.469744328203952	1.10863952424111	0.26833935071752	0.561409195023702	Exon	DLPFC
e176228	ENSG00000119041.10	ENSG00000119041	GTF3C3	-0.0431219630266742	-0.54171802239808	-1.10863765752652	0.268340155222757	0.561409195023702	Exon	DLPFC
e778832	ENSG00000092208.16	ENSG00000092208	GEMIN2	0.0489104780410369	-0.872253015069352	1.10863488751789	0.268341349027204	0.561409195023702	Exon	DLPFC
e673211	ENSG00000137642.12	ENSG00000137642	SORL1	-0.033726469322013	2.42106044910015	-1.10862857728926	0.268344068591616	0.561411435512724	Exon	DLPFC
e1162041	ENSG00000179083.6	ENSG00000179083	FAM133A	0.0406715709701064	1.7662609692459	1.10860888180274	0.268352557018739	0.561423034826171	Exon	DLPFC
e363292	ENSG00000170234.12	ENSG00000170234	PWWP2A	-0.0336297043842343	2.4748179545417	-1.10860806226086	0.268352910231675	0.561423034826171	Exon	DLPFC
e62172	ENSG00000276975.2	ENSG00000276975	HYDIN2	-0.0925987928998248	-2.43918838631093	-1.10859773858673	0.268357359641553	0.561428259805648	Exon	DLPFC
e103485	ENSG00000116906.11	ENSG00000116906	GNPAT	0.0366059901377704	0.243594668731083	1.10859079143227	0.268360353830736	0.561428259805648	Exon	DLPFC
e103501	ENSG00000116906.11	ENSG00000116906	GNPAT	0.0366059901377704	0.243594668731083	1.10859079143227	0.268360353830736	0.561428259805648	Exon	DLPFC
e134943	ENSG00000114956.19	ENSG00000114956	DGUOK	0.0296951860730112	0.440646468842627	1.10857259665352	0.268368195799525	0.561441216450284	Exon	DLPFC
e886929	ENSG00000177200.15	ENSG00000177200	CHD9	0.0360465267736559	1.34788492225379	1.1085685434551	0.268369942753841	0.561441421904225	Exon	DLPFC
e267282	ENSG00000156931.15	ENSG00000156931	VPS8	0.0326415791551798	0.581587908596512	1.10856103898418	0.268373177249275	0.561442002085435	Exon	DLPFC
e252862	ENSG00000114120.11	ENSG00000114120	SLC25A36	0.0337426361143046	0.848686896386006	1.10856024937402	0.268373517580022	0.561442002085435	Exon	DLPFC
e683015	ENSG00000111640.14	ENSG00000111640	GAPDH	0.0265597666294438	5.8207849172909	1.10853267426587	0.268385402944555	0.561463417128537	Exon	DLPFC
e1096888	ENSG00000000419.12	ENSG00000000419	DPM1	0.0379844485451494	0.331952003136086	1.1085259100904	0.268388318480551	0.561464480822316	Exon	DLPFC
e83728	ENSG00000152061.23	ENSG00000152061	RABGAP1L	0.0349296553058411	1.10963589628709	1.10852384398096	0.268389209031951	0.561464480822316	Exon	DLPFC
e355848	ENSG00000113212.6	ENSG00000113212	PCDHB7	0.0348765374395132	0.977793223870662	1.10851482964729	0.268393094487652	0.561465476137282	Exon	DLPFC
e903164	ENSG00000184517.11	ENSG00000184517	ZFP1	0.0771225642915892	-2.65754049266794	1.10850975678403	0.268395281065166	0.561465476137282	Exon	DLPFC
e903168	ENSG00000184517.11	ENSG00000184517	ZFP1	0.0771225642915892	-2.65754049266794	1.10850975678403	0.268395281065166	0.561465476137282	Exon	DLPFC
e369882	ENSG00000113240.12	ENSG00000113240	CLK4	0.0401588677586088	0.780492046047032	1.10850743907357	0.268396280081705	0.561465476137282	Exon	DLPFC
e812626	ENSG00000262728.5	ENSG00000262728		-0.0512437626511635	-1.11952701615972	-1.10850130209342	0.268398925353196	0.56146756063215	Exon	DLPFC
e685168	ENSG00000182326.14	ENSG00000182326	C1S	-0.0744619321330448	-0.93744277596878	-1.10849169547332	0.268403066207373	0.561472773713053	Exon	DLPFC
e250689	ENSG00000129055.12	ENSG00000129055	ANAPC13	0.0286502958751847	3.40679646163808	1.10847328955162	0.268411000050855	0.561485921241138	Exon	DLPFC
e1011595	ENSG00000161091.12	ENSG00000161091	MFSD12	-0.0596775001568436	-1.99377299964509	-1.10845936968421	0.268417000295153	0.561493962864222	Exon	DLPFC
e1082024	ENSG00000172264.16	ENSG00000172264	MACROD2	0.0532038913334533	-1.19411350630809	1.1084517065813	0.268420303562191	0.561493962864222	Exon	DLPFC
e473932	ENSG00000090266.12	ENSG00000090266	NDUFB2	0.0805929930248512	-1.83259091833019	1.10844892423845	0.268421502929434	0.561493962864222	Exon	DLPFC
e1040217	ENSG00000153879.8	ENSG00000153879	CEBPG	0.0822719747543722	-2.77669589370393	1.10844609330617	0.268422723245609	0.561493962864222	Exon	DLPFC
e70153	ENSG00000163346.16	ENSG00000163346	PBXIP1	-0.0707846928203745	-0.224310232889678	-1.10844402392909	0.268423615284322	0.561493962864222	Exon	DLPFC
e1091607	ENSG00000198900.5	ENSG00000198900	TOP1	-0.0267359846924865	1.51372154817677	-1.1084414202283	0.268424737654883	0.561493962864222	Exon	DLPFC
e154324	ENSG00000176771.15	ENSG00000176771	NCKAP5	-0.084018148265471	-1.4999522726122	-1.10843069249519	0.268429362065171	0.561495038936066	Exon	DLPFC
e360895	ENSG00000198624.12	ENSG00000198624	CCDC69	0.0807534237122871	-2.84351902903032	1.10842878864902	0.268430182763014	0.561495038936066	Exon	DLPFC
e212353	ENSG00000187091.13	ENSG00000187091	PLCD1	-0.0710938224359343	-1.066574229707	-1.1084287514674	0.268430198791044	0.561495038936066	Exon	DLPFC
e303759	ENSG00000138802.11	ENSG00000138802	SEC24B	-0.024635499405173	0.776837130319288	-1.1084094990235	0.268438498109129	0.561506517673784	Exon	DLPFC
e181801	ENSG00000163249.10	ENSG00000163249	CCNYL1	0.0569244132004719	-1.981219800353	1.10840837134599	0.268438984232346	0.561506517673784	Exon	DLPFC
e112859	ENSG00000163029.15	ENSG00000163029	SMC6	-0.0793404020228517	-3.00110886989794	-1.10840200319935	0.268441729446974	0.561507981681134	Exon	DLPFC
e1044769	ENSG00000186017.14	ENSG00000186017	ZNF566	0.0415498316852258	-0.889925863433713	1.10839909759854	0.268442982015305	0.561507981681134	Exon	DLPFC
e570415	ENSG00000239665.8	ENSG00000239665		-0.0758125416355326	-2.69251104287386	-1.10839182277904	0.268446118117093	0.561511092384065	Exon	DLPFC
e1141566	ENSG00000205593.11	ENSG00000205593	DENND6B	0.0605896648096557	-1.26684984088643	1.10835858486005	0.268460446972399	0.56153761488537	Exon	DLPFC
e77195	ENSG00000162735.18	ENSG00000162735	PEX19	0.0469394038967082	-1.01140125070074	1.10833864143078	0.268469044831048	0.56154986684119	Exon	DLPFC
e939791	ENSG00000270765.5	ENSG00000270765	GAS2L2	0.0821590821409933	-2.59776444715357	1.10833734781483	0.268469602531415	0.56154986684119	Exon	DLPFC
e361757	ENSG00000164576.11	ENSG00000164576	SAP30L	0.0286788231436122	1.40724985591354	1.10833309878581	0.268471434367466	0.5615502491334	Exon	DLPFC
e819949	ENSG00000128881.16	ENSG00000128881	TTBK2	0.0325599828309478	0.934195456331463	1.10831947860079	0.268477306342627	0.561559081955673	Exon	DLPFC
e260944	ENSG00000163584.17	ENSG00000163584	RPL22L1	0.0906793485342124	-2.53542472514276	1.10830455126929	0.268483741960452	0.561568673072776	Exon	DLPFC
e376338	ENSG00000124795.14	ENSG00000124795	DEK	-0.0339232337027396	3.32951641426948	-1.1083011925286	0.268485190028407	0.561568673072776	Exon	DLPFC
e592237	ENSG00000095564.13	ENSG00000095564	BTAF1	-0.0403527265123031	0.0533645768448425	-1.1082877548679	0.268490983517277	0.561577341456729	Exon	DLPFC
e813765	ENSG00000134152.10	ENSG00000134152	KATNBL1	0.030480054095882	1.95757204827394	1.10827326745169	0.268497229692446	0.561586280906404	Exon	DLPFC
e293907	ENSG00000198301.11	ENSG00000198301	SDAD1	0.0371975504357891	0.255743080892311	1.10826805941091	0.268499475136998	0.561586280906404	Exon	DLPFC
e948397	ENSG00000126581.12	ENSG00000126581	BECN1	0.0345598014532191	1.06865064260519	1.10825946409147	0.268503181033621	0.561586280906404	Exon	DLPFC
e309453	ENSG00000109452.12	ENSG00000109452	INPP4B	0.0454030595526656	-0.797746021713884	1.10825786764102	0.268503869351696	0.561586280906404	Exon	DLPFC
e853604	ENSG00000007384.15	ENSG00000007384	RHBDF1	-0.0940455577321655	-2.83057051363934	-1.10825757686589	0.268503994721065	0.561586280906404	Exon	DLPFC
e613995	ENSG00000110713.15	ENSG00000110713	NUP98	-0.0339010360205225	0.0130373710638577	-1.10825489153292	0.26850515251973	0.561586280906404	Exon	DLPFC
e650959	ENSG00000131626.16	ENSG00000131626	PPFIA1	-0.0386608217243067	0.0152775292595626	-1.1082473198214	0.268508417130622	0.561589659620683	Exon	DLPFC
e168982	ENSG00000128654.13	ENSG00000128654	MTX2	0.037033076778039	0.59152679221753	1.10824311462612	0.268510230249868	0.561590002494051	Exon	DLPFC
e1034445	ENSG00000105642.15	ENSG00000105642	KCNN1	0.076682402519787	0.120846081319969	1.10822163189556	0.268519492912752	0.561605926011779	Exon	DLPFC
e279252	ENSG00000132405.18	ENSG00000132405	TBC1D14	0.0286392329371739	0.76682600510618	1.10820845820787	0.268525173092442	0.561614356650924	Exon	DLPFC
e1015946	ENSG00000104833.11	ENSG00000104833	TUBB4A	-0.0673864155357945	0.766736079285439	-1.10820169481313	0.268528089339015	0.561617006518099	Exon	DLPFC
e148678	ENSG00000188177.13	ENSG00000188177	ZC3H6	-0.0337570719566425	0.450115735055415	-1.10819684549194	0.268530180287093	0.561617930280699	Exon	DLPFC
e408840	ENSG00000112769.18	ENSG00000112769	LAMA4	-0.0880337351685815	-2.96481744158907	-1.10818497444188	0.268535298937347	0.561624447685133	Exon	DLPFC
e454801	ENSG00000205356.9	ENSG00000205356	TECPR1	0.050283215401412	-0.730343199490837	1.10818196851195	0.268536595067905	0.561624447685133	Exon	DLPFC
e467906	ENSG00000128513.14	ENSG00000128513	POT1	0.074295164039854	-2.68477318181667	1.10817724458898	0.268538631990675	0.561624540969976	Exon	DLPFC
e554330	ENSG00000136877.14	ENSG00000136877	FPGS	-0.0540942943820194	-1.64529356913218	-1.10817421521326	0.268539938242053	0.561624540969976	Exon	DLPFC
e529845	ENSG00000120156.20	ENSG00000120156	TEK	-0.055301571356728	-1.50069699752448	-1.10816965454098	0.268541904788968	0.561625204486885	Exon	DLPFC
e619537	ENSG00000050165.17	ENSG00000050165	DKK3	0.0880126193336968	-3.10918126474979	1.10816050675997	0.268545849312056	0.561626875554905	Exon	DLPFC
e568390	ENSG00000065675.14	ENSG00000065675	PRKCQ	-0.0885118821266067	-2.63928673389157	-1.10816015174118	0.26854600239696	0.561626875554905	Exon	DLPFC
e479338	ENSG00000055609.17	ENSG00000055609	KMT2C	-0.0378225598366219	0.26128373112861	-1.10815173684954	0.268549630934867	0.561631014848529	Exon	DLPFC
e627469	ENSG00000166181.12	ENSG00000166181	API5	-0.0256578113224906	1.58511831500124	-1.10814709251709	0.268551633605723	0.561631753856684	Exon	DLPFC
e1063742	ENSG00000161618.9	ENSG00000161618	ALDH16A1	-0.0843813384963341	-2.88813763991647	-1.10812088255607	0.268562935729833	0.561647438244347	Exon	DLPFC
e250692	ENSG00000129055.12	ENSG00000129055	ANAPC13	0.0286386961056948	3.40674395865995	1.10811896207876	0.268563763881045	0.561647438244347	Exon	DLPFC
e367553	ENSG00000113763.10	ENSG00000113763	UNC5A	0.0713403265398629	0.68286516455951	1.10811822584731	0.268564081360386	0.561647438244347	Exon	DLPFC
e423924	ENSG00000184465.15	ENSG00000184465	WDR27	0.049936753824925	-1.20894055624842	1.10811309828499	0.268566292486214	0.561648613072206	Exon	DLPFC
e243777	ENSG00000138496.16	ENSG00000138496	PARP9	-0.0883824297731338	-1.81869561269892	-1.10808487621365	0.268578462733857	0.561670615118092	Exon	DLPFC
e6907	ENSG00000162413.16	ENSG00000162413	KLHL21	-0.0400593724201842	0.672246508205849	-1.10807290537387	0.268583625052564	0.56167796149828	Exon	DLPFC
e1161034	ENSG00000085224.21	ENSG00000085224	ATRX	0.031688901371222	4.85481507864092	1.10806473957098	0.268587146522051	0.561680204774548	Exon	DLPFC
e898735	ENSG00000168807.16	ENSG00000168807	SNTB2	0.0429055261025996	-0.437614193999705	1.1080536721241	0.268591919364604	0.561680204774548	Exon	DLPFC
e773179	ENSG00000213928.8	ENSG00000213928	IRF9	-0.0542969516766874	0.372754434687154	-1.10805014154723	0.268593441940131	0.561680204774548	Exon	DLPFC
e52389	ENSG00000060718.19	ENSG00000060718	COL11A1	0.0563283751348279	-1.44832428741757	1.10804830854457	0.268594232432271	0.561680204774548	Exon	DLPFC
e64607	ENSG00000143368.9	ENSG00000143368	SF3B4	-0.0523102399984292	-1.28245916010563	-1.10804180704877	0.268597036249838	0.561680204774548	Exon	DLPFC
e761879	ENSG00000088387.18	ENSG00000088387	DOCK9	-0.0330683859369671	1.43051579937991	-1.10804093340105	0.26859741301834	0.561680204774548	Exon	DLPFC
e1074480	ENSG00000063245.14	ENSG00000063245	EPN1	0.0679359650714875	-0.142911082396796	1.10803898949908	0.268598251344994	0.561680204774548	Exon	DLPFC
e375460	ENSG00000225921.6	ENSG00000225921	NOL7	0.0400955723126331	0.950393392061342	1.10803816782941	0.268598605698589	0.561680204774548	Exon	DLPFC
e485921	ENSG00000104763.18	ENSG00000104763	ASAH1	-0.0348296620540717	0.623291721595125	-1.10803467486491	0.268600112079455	0.561680204774548	Exon	DLPFC
e973133	ENSG00000177885.13	ENSG00000177885	GRB2	0.0315772830467395	0.689467828147333	1.10803060317131	0.268601868051215	0.561680204774548	Exon	DLPFC
e797713	ENSG00000100764.13	ENSG00000100764	PSMC1	0.0307210471872822	2.09618216353141	1.10802834555598	0.268602841681124	0.561680204774548	Exon	DLPFC
e832255	ENSG00000259316.9	ENSG00000259316		0.06050910672714	-2.22808217043666	1.10801968100677	0.26860657841835	0.561684200609006	Exon	DLPFC
e952224	ENSG00000161714.11	ENSG00000161714	PLCD3	-0.067700216888652	-0.439568683505505	-1.10801626541216	0.268608051462661	0.561684200609006	Exon	DLPFC
e612851	ENSG00000184281.14	ENSG00000184281	TSSC4	0.0857647732568843	-3.03567755699552	1.10801069311406	0.268610454640958	0.561685776692643	Exon	DLPFC
e393860	ENSG00000124571.17	ENSG00000124571	XPO5	-0.0567984380704723	-1.01695220319382	-1.10800343676455	0.268613584126357	0.561688871513386	Exon	DLPFC
e820885	ENSG00000168781.21	ENSG00000168781	PPIP5K1	0.172239164248932	-2.87845736670514	1.10798468648898	0.268621670776321	0.561697692200358	Exon	DLPFC
e1166604	ENSG00000130224.14	ENSG00000130224	LRCH2	0.0469439114808679	-1.28051267287097	1.10798226895491	0.268622713426644	0.561697692200358	Exon	DLPFC
e616205	ENSG00000166337.9	ENSG00000166337	TAF10	-0.0380195644546225	1.18317380767984	-1.10797868265803	0.26862426015398	0.561697692200358	Exon	DLPFC
e543497	ENSG00000230815.1	ENSG00000230815		-0.0856104459168926	-2.69570131853963	-1.10797835748205	0.268624400398832	0.561697692200358	Exon	DLPFC
e1009343	ENSG00000071564.14	ENSG00000071564	TCF3	-0.0580944996834529	-1.60163540908335	-1.10796388524328	0.268630642168528	0.56170177080272	Exon	DLPFC
e88560	ENSG00000000971.15	ENSG00000000971	CFH	-0.0996970583955489	-0.977600458202817	-1.10796322284022	0.26863092786047	0.56170177080272	Exon	DLPFC
e928843	ENSG00000091542.8	ENSG00000091542	ALKBH5	-0.0335916814906203	0.936836400759312	-1.10796141920453	0.268631705762803	0.56170177080272	Exon	DLPFC
e746642	ENSG00000182870.12	ENSG00000182870	GALNT9	0.0864465426973077	-0.05859233241305	1.10795853669235	0.268632948984359	0.56170177080272	Exon	DLPFC
e651198	ENSG00000085733.15	ENSG00000085733	CTTN	-0.0268402730333655	1.42016246757836	-1.10795399026373	0.268634909857701	0.561702421843726	Exon	DLPFC
e650502	ENSG00000162341.16	ENSG00000162341	TPCN2	-0.0682281327371648	-2.11164115431465	-1.10793529971084	0.268642971191447	0.561714181696743	Exon	DLPFC
e1136809	ENSG00000100417.11	ENSG00000100417	PMM1	-0.0374770814257735	-0.217673614391145	-1.10793330131538	0.268643833119791	0.561714181696743	Exon	DLPFC
e83271	ENSG00000117593.9	ENSG00000117593	DARS2	0.0315455836553337	0.0664347071932806	1.10791701801421	0.268650856344732	0.561725417583484	Exon	DLPFC
e26046	ENSG00000116871.15	ENSG00000116871	MAP7D1	-0.0580125852385144	0.166910677481664	-1.10790350378904	0.268656685323023	0.561734156282399	Exon	DLPFC
e272841	ENSG00000119231.10	ENSG00000119231	SENP5	0.0803796764706336	-2.01271786618079	1.10789799275995	0.268659062374378	0.561734561886554	Exon	DLPFC
e831278	ENSG00000185088.13	ENSG00000185088	RPS27L	-0.0581277169216859	1.25639714190974	-1.10789379680916	0.268660872207705	0.561734561886554	Exon	DLPFC
e170183	ENSG00000155657.25	ENSG00000155657	TTN	-0.0824695029188185	-2.26257106154344	-1.10789021646513	0.268662416518912	0.561734561886554	Exon	DLPFC
e960911	ENSG00000183691.4	ENSG00000183691	NOG	0.0518008671252815	-0.730553609802105	1.10788763569042	0.268663529689289	0.561734561886554	Exon	DLPFC
e84779	ENSG00000116199.11	ENSG00000116199	FAM20B	0.0319015878643927	1.71421658109251	1.10788393168442	0.268665127350674	0.561734561886554	Exon	DLPFC
e131990	ENSG00000179818.13	ENSG00000179818	PCBP1-AS1	-0.0933342249561318	-3.03058959633057	-1.10787135770474	0.268670550976555	0.561741936890754	Exon	DLPFC
e450194	ENSG00000075213.10	ENSG00000075213	SEMA3A	0.0634517748102126	-1.40822389484758	1.10786664731135	0.268672582764152	0.561741936890754	Exon	DLPFC
e583349	ENSG00000236375.3	ENSG00000236375	POU5F1P5	0.0561452706777924	-1.12618686435545	1.10786181771507	0.268674665979886	0.561741936890754	Exon	DLPFC
e922856	ENSG00000178921.13	ENSG00000178921	PFAS	0.0640804411990664	-2.16622144715013	1.1078583317581	0.268676169632249	0.561741936890754	Exon	DLPFC
e743760	ENSG00000111361.12	ENSG00000111361	EIF2B1	-0.0302566396429111	0.119791884283231	-1.10785655393556	0.268676936490493	0.561741936890754	Exon	DLPFC
e76776	ENSG00000177807.7	ENSG00000177807	KCNJ10	-0.0719078076543608	-0.857551566822261	-1.10785280767936	0.268678552431447	0.561741936890754	Exon	DLPFC
e952458	ENSG00000184922.13	ENSG00000184922	FMNL1	0.0562210737362102	-0.275159856412301	1.10784048011935	0.268683869949851	0.561745777058208	Exon	DLPFC
e963745	ENSG00000267248.1	ENSG00000267248		0.0430758560345541	-0.670223909519843	1.10783796027858	0.268684956897289	0.561745777058208	Exon	DLPFC
e889803	ENSG00000172775.16	ENSG00000172775	FAM192A	-0.017702287283488	4.28724307870116	-1.10783707657207	0.268685338089766	0.561745777058208	Exon	DLPFC
e1141579	ENSG00000205593.11	ENSG00000205593	DENND6B	0.0665743436510052	-1.59144559388649	1.10782091369046	0.26869231011827	0.561756171805486	Exon	DLPFC
e326510	ENSG00000197603.13	ENSG00000197603	C5orf42	0.0300401235809031	0.628917146279507	1.10781790193504	0.268693609284349	0.561756171805486	Exon	DLPFC
e1144715	ENSG00000101911.12	ENSG00000101911	PRPS2	0.0556629092321094	-0.556985843280424	1.10780343064977	0.268699851751703	0.561765773877383	Exon	DLPFC
e392676	ENSG00000044090.8	ENSG00000044090	CUL7	0.0462512957768623	-0.717803412993542	1.10779437467195	0.268703758272864	0.561767970988764	Exon	DLPFC
e321237	ENSG00000250056.5	ENSG00000250056	LINC01018	0.083456020351665	-2.56232775477569	1.10778963237082	0.268705803997975	0.561767970988764	Exon	DLPFC
e860146	ENSG00000167965.17	ENSG00000167965	MLST8	0.0367809296757385	1.51252986400345	1.10778952160932	0.268705851778193	0.561767970988764	Exon	DLPFC
e166454	ENSG00000115806.12	ENSG00000115806	GORASP2	0.0582215659654735	-2.03375446985373	1.10777997136362	0.268709971578657	0.56177313504128	Exon	DLPFC
e859566	ENSG00000008710.18	ENSG00000008710	PKD1	0.0578629003789237	-0.078520825792785	1.10776741606311	0.268715387770809	0.561781009289136	Exon	DLPFC
e779659	ENSG00000187790.10	ENSG00000187790	FANCM	0.065722083031094	-2.45147936211156	1.10776171922769	0.268717845335803	0.561782569093257	Exon	DLPFC
e132171	ENSG00000179818.13	ENSG00000179818	PCBP1-AS1	-0.0660626660367717	-2.19188289056806	-1.10775803806123	0.268719433367071	0.561782569093257	Exon	DLPFC
e480283	ENSG00000105982.16	ENSG00000105982	RNF32	-0.085557581287673	-2.92024920493204	-1.10775201748355	0.268722030619073	0.561783998481534	Exon	DLPFC
e366734	ENSG00000182230.11	ENSG00000182230	FAM153B	0.10991405869941	-2.60843648521185	1.10774880472065	0.26872341659862	0.561783998481534	Exon	DLPFC
e1125555	ENSG00000100109.16	ENSG00000100109	TFIP11	0.0552265975300058	-1.42839562805307	1.1077424663643	0.268726150967443	0.561786265927138	Exon	DLPFC
e573267	ENSG00000233642.1	ENSG00000233642	GPR158-AS1	0.0846996641341116	-2.84747004549778	1.10773545963592	0.268729173694489	0.561789136169352	Exon	DLPFC
e141346	ENSG00000084090.13	ENSG00000084090	STARD7	0.0272664597207305	1.70117133469247	1.10772961296154	0.268731695988139	0.561790960206624	Exon	DLPFC
e1048664	ENSG00000130669.17	ENSG00000130669	PAK4	-0.062470467231533	-1.4783629059156	-1.107720219267	0.268735748523717	0.561795983214463	Exon	DLPFC
e458005	ENSG00000160813.6	ENSG00000160813	PPP1R35	0.0424735712111708	-0.590535922291096	1.1077052834378	0.26874219207946	0.561802481707018	Exon	DLPFC
e878038	ENSG00000188603.17	ENSG00000188603	CLN3	-0.0724599003707031	-2.20199236174383	-1.10769060048758	0.268748526643009	0.561802481707018	Exon	DLPFC
e470599	ENSG00000158623.14	ENSG00000158623	COPG2	-0.0544983513002301	-0.876006986160474	-1.10768879904048	0.268749303835948	0.561802481707018	Exon	DLPFC
e1094524	ENSG00000124140.13	ENSG00000124140	SLC12A5	0.0790052312619866	1.71993806610675	1.10768848671343	0.268749438582433	0.561802481707018	Exon	DLPFC
e1149309	ENSG00000259977.1	ENSG00000259977		0.100693353626663	-2.94605709797059	1.10768809839257	0.268749606114801	0.561802481707018	Exon	DLPFC
e929207	ENSG00000177302.14	ENSG00000177302	TOP3A	-0.0412732428369772	-1.05106266017693	-1.10768673851157	0.268750192805679	0.561802481707018	Exon	DLPFC
e824976	ENSG00000104047.14	ENSG00000104047	DTWD1	-0.0340279176763793	0.10035579948686	-1.10768347793955	0.268751599511676	0.561802481707018	Exon	DLPFC
e958123	ENSG00000006282.20	ENSG00000006282	SPATA20	0.0444173966815901	1.14649763591082	1.10768123556888	0.268752566938816	0.561802481707018	Exon	DLPFC
e611675	ENSG00000182208.12	ENSG00000182208	MOB2	0.0269810654090332	2.11635116830746	1.10767620266002	0.268754738298044	0.561802481707018	Exon	DLPFC
e372348	ENSG00000112679.14	ENSG00000112679	DUSP22	-0.0459187202751591	-1.33427076222311	-1.10767053390489	0.268757183996349	0.561802481707018	Exon	DLPFC
e117057	ENSG00000115204.14	ENSG00000115204	MPV17	-0.0221216250975039	2.35136361156099	-1.10766981778091	0.268757492958253	0.561802481707018	Exon	DLPFC
e991699	ENSG00000101773.17	ENSG00000101773	RBBP8	0.0787876656959406	-2.90762217684905	1.1076671248708	0.268758654779718	0.561802481707018	Exon	DLPFC
e441718	ENSG00000146648.16	ENSG00000146648	EGFR	-0.0684058104785164	-1.12034044744869	-1.10765370470433	0.26876444478974	0.561811136168976	Exon	DLPFC
e631027	ENSG00000110514.19	ENSG00000110514	MADD	0.0364340799021721	1.45100794727323	1.10764545793324	0.268768002827559	0.561815124955387	Exon	DLPFC
e178559	ENSG00000003400.14	ENSG00000003400	CASP10	-0.103337208196652	-3.02969694134787	-1.10763091457791	0.268774277581694	0.561824792504781	Exon	DLPFC
e1141237	ENSG00000188130.13	ENSG00000188130	MAPK12	0.0535379177994456	-1.23528340769671	1.1076075801119	0.268784345485784	0.561835484090668	Exon	DLPFC
e216350	ENSG00000011376.9	ENSG00000011376	LARS2	-0.0430323207181685	-0.851172136936967	-1.10760665688141	0.268784743828771	0.561835484090668	Exon	DLPFC
e526507	ENSG00000178445.8	ENSG00000178445	GLDC	0.0566714595561152	-1.61883830135399	1.10760554926035	0.268785221730635	0.561835484090668	Exon	DLPFC
e600318	ENSG00000148700.14	ENSG00000148700	ADD3	-0.04043406385931	2.77227800476703	-1.10760376401974	0.268785992004166	0.561835484090668	Exon	DLPFC
e898758	ENSG00000200164.1	ENSG00000200164		0.0767858021154027	-2.66759064985666	1.10756402342344	0.268803139179051	0.561867877381426	Exon	DLPFC
e18631	ENSG00000158062.20	ENSG00000158062	UBXN11	0.0697551760394492	-1.27168638936406	1.10754343392062	0.268812023383787	0.561882998642134	Exon	DLPFC
e965254	ENSG00000008283.15	ENSG00000008283	CYB561	0.0764927606059367	-0.765297196644473	1.10753657337281	0.268814983699912	0.561885737414424	Exon	DLPFC
e502520	ENSG00000137573.13	ENSG00000137573	SULF1	0.0525181317572237	1.37184458450693	1.10753062687188	0.268817549624363	0.561887651787973	Exon	DLPFC
e178876	ENSG00000082146.12	ENSG00000082146	STRADB	-0.0615727189432097	-1.16818870000779	-1.10751143112107	0.268825832736107	0.561901516240343	Exon	DLPFC
e794414	ENSG00000089916.17	ENSG00000089916	GPATCH2L	-0.0241543601454449	0.9620040128201	-1.10749994490148	0.268830789210946	0.561908427206946	Exon	DLPFC
e544314	ENSG00000196312.12	ENSG00000196312	MFSD14C	-0.0462617274161271	-0.649982055569026	-1.10748378036756	0.268837764554831	0.561918193608364	Exon	DLPFC
e918910	ENSG00000072778.19	ENSG00000072778	ACADVL	-0.0322895694224283	1.512743130954	-1.10748078643027	0.268839056516832	0.561918193608364	Exon	DLPFC
e72225	ENSG00000160753.15	ENSG00000160753	RUSC1	0.062842603468265	0.720380044993042	1.10747587964339	0.268841173932563	0.561918193608364	Exon	DLPFC
e252888	ENSG00000114120.11	ENSG00000114120	SLC25A36	0.0264667772627972	2.31573326511606	1.10747382102362	0.268842062287974	0.561918193608364	Exon	DLPFC
e863088	ENSG00000103351.12	ENSG00000103351	CLUAP1	0.0278662363275601	0.436579508160851	1.10746747674154	0.268844800046357	0.561920466855627	Exon	DLPFC
e341771	ENSG00000153113.23	ENSG00000153113	CAST	-0.0341211201188589	1.97735055300699	-1.10745717556672	0.268849245370058	0.561926309085847	Exon	DLPFC
e408276	ENSG00000056972.18	ENSG00000056972	TRAF3IP2	-0.060887629517598	-0.335463575020351	-1.10744614708829	0.268854004607338	0.56192969566448	Exon	DLPFC
e40243	ENSG00000162600.11	ENSG00000162600	OMA1	-0.0517039692452568	1.16871467082662	-1.10744353413933	0.26885513220967	0.56192969566448	Exon	DLPFC
e594647	ENSG00000197430.10	ENSG00000197430	OPALIN	-0.125536270970583	1.41973456938299	-1.10744194916693	0.268855816196518	0.56192969566448	Exon	DLPFC
e780531	ENSG00000100483.13	ENSG00000100483	VCPKMT	0.0426901892184643	-0.252932737823975	1.10743353265009	0.268859448322022	0.561933838057185	Exon	DLPFC
e590325	ENSG00000185737.12	ENSG00000185737	NRG3	0.0455019475568885	-0.935928059121112	1.10741780900336	0.26886623391069	0.56194361001859	Exon	DLPFC
e1153769	ENSG00000147144.12	ENSG00000147144	CCDC120	0.078151042528736	-2.77489968762443	1.10741505087917	0.26886742419994	0.56194361001859	Exon	DLPFC
e1106647	ENSG00000166979.12	ENSG00000166979	EVA1C	-0.0787502215993615	-2.84499609270709	-1.10738913174727	0.268878609973843	0.561963539578301	Exon	DLPFC
e712488	ENSG00000135469.13	ENSG00000135469	COQ10A	0.0517577995842465	-1.70411335804263	1.10738411770256	0.268880773893943	0.561964613091567	Exon	DLPFC
e744459	ENSG00000196498.13	ENSG00000196498	NCOR2	-0.053247382094523	-0.547988642879889	-1.1073768083884	0.268883928409032	0.561967323310697	Exon	DLPFC
e693420	ENSG00000123104.11	ENSG00000123104	ITPR2	0.0394799148671423	0.651776263807366	1.10737346526578	0.268885371224689	0.561967323310697	Exon	DLPFC
e19211	ENSG00000117676.13	ENSG00000117676	RPS6KA1	-0.0817367517791161	-1.93677441004939	-1.10736702299318	0.268888151578013	0.561969254709264	Exon	DLPFC
e1001191	ENSG00000091157.13	ENSG00000091157	WDR7	0.0320524598595151	1.54368024706703	1.10736367632564	0.268889595939221	0.561969254709264	Exon	DLPFC
e245962	ENSG00000144908.13	ENSG00000144908	ALDH1L1	-0.0841803419060704	-1.47683178518879	-1.10733566900135	0.268901683603754	0.561988342148441	Exon	DLPFC
e1065700	ENSG00000104946.11	ENSG00000104946	TBC1D17	-0.050926951154795	-0.974543521322958	-1.10732657400693	0.268905608987604	0.561988342148441	Exon	DLPFC
e1065734	ENSG00000104946.11	ENSG00000104946	TBC1D17	-0.050926951154795	-0.974543521322958	-1.10732657400693	0.268905608987604	0.561988342148441	Exon	DLPFC
e778123	ENSG00000174373.16	ENSG00000174373	RALGAPA1	0.0237106615399635	2.34538424548273	1.10732464074535	0.268906443385046	0.561988342148441	Exon	DLPFC
e249622	ENSG00000138246.15	ENSG00000138246	DNAJC13	0.0305351672464829	0.0241342685244238	1.10732339600688	0.268906980616237	0.561988342148441	Exon	DLPFC
e875741	ENSG00000122257.18	ENSG00000122257	RBBP6	-0.0533778454317883	-1.62509393711754	-1.10731540025868	0.268910431612091	0.561992105285007	Exon	DLPFC
e1094993	ENSG00000198185.11	ENSG00000198185	ZNF334	-0.0650065843916616	-1.93256554697915	-1.10725120825033	0.268938138237838	0.562044253966086	Exon	DLPFC
e744448	ENSG00000196498.13	ENSG00000196498	NCOR2	-0.0645596562819266	-0.568040525296849	-1.10724971568406	0.268938782484357	0.562044253966086	Exon	DLPFC
e283624	ENSG00000168214.20	ENSG00000168214	RBPJ	-0.089658183215622	-2.04945700047139	-1.107244714751	0.268940941078827	0.562044253966086	Exon	DLPFC
e1142463	ENSG00000100288.19	ENSG00000100288	CHKB	0.0703080560476359	-2.18920476623621	1.10724229261806	0.268941986568573	0.562044253966086	Exon	DLPFC
e770669	ENSG00000100802.14	ENSG00000100802	C14orf93	-0.0846685421607496	-2.97052394940609	-1.107237923022	0.268943872668614	0.562044746290789	Exon	DLPFC
e737353	ENSG00000186815.12	ENSG00000186815	TPCN1	-0.0494316443609384	-0.525194069569682	-1.10723017551989	0.26894721683632	0.562048285692222	Exon	DLPFC
e179871	ENSG00000163596.16	ENSG00000163596	ICA1L	0.0383635611985815	0.251219898541969	1.10721566679744	0.268953479525614	0.562057317467667	Exon	DLPFC
e1076667	ENSG00000142396.10	ENSG00000142396	ERVK3-1	0.0544366613204421	-1.25089829991302	1.10721251556631	0.268954839767658	0.562057317467667	Exon	DLPFC
e780622	ENSG00000087299.11	ENSG00000087299	L2HGDH	0.0611827422334314	-1.68539450224633	1.1071960203032	0.268961960094085	0.562060378051998	Exon	DLPFC
e250695	ENSG00000129055.12	ENSG00000129055	ANAPC13	0.0286128864498609	3.40672849591441	1.10719536623736	0.268962242430075	0.562060378051998	Exon	DLPFC
e918034	ENSG00000141485.16	ENSG00000141485	SLC13A5	0.121826140070418	-3.09789492735174	1.10718713928358	0.268965793718687	0.562060378051998	Exon	DLPFC
e918057	ENSG00000141485.16	ENSG00000141485	SLC13A5	0.121826140070418	-3.09789492735174	1.10718713928358	0.268965793718687	0.562060378051998	Exon	DLPFC
e918091	ENSG00000141485.16	ENSG00000141485	SLC13A5	0.121826140070418	-3.09789492735174	1.10718713928358	0.268965793718687	0.562060378051998	Exon	DLPFC
e330872	ENSG00000155545.19	ENSG00000155545	MIER3	-0.0382747435594166	-0.0423602467613571	-1.10718618024236	0.268966207705389	0.562060378051998	Exon	DLPFC
e543357	ENSG00000148120.15	ENSG00000148120	C9orf3	-0.0449018431515863	0.306362180395663	-1.10716735787239	0.268974332795325	0.56207288180737	Exon	DLPFC
e736397	ENSG00000179295.16	ENSG00000179295	PTPN11	-0.0250313705917247	3.01564862806519	-1.10716467157557	0.268975492408221	0.56207288180737	Exon	DLPFC
e633152	ENSG00000149136.8	ENSG00000149136	SSRP1	0.0432402894497746	-0.579971217025978	1.10715463847836	0.268979823497291	0.562074595886772	Exon	DLPFC
e1118366	ENSG00000070413.19	ENSG00000070413	DGCR2	0.039126693452528	0.0179579370635767	1.10715306733537	0.268980501732912	0.562074595886772	Exon	DLPFC
e915226	ENSG00000132382.14	ENSG00000132382	MYBBP1A	0.0376525234392119	0.614395819289585	1.10715130040454	0.268981264488211	0.562074595886772	Exon	DLPFC
e949593	ENSG00000188825.13	ENSG00000188825	LINC00910	0.0818490467941065	-2.98730462279159	1.107140032737	0.26898612859209	0.562080489264294	Exon	DLPFC
e784231	ENSG00000257621.7	ENSG00000257621	PSMA3-AS1	-0.0396026302996778	-0.250853601957446	-1.10713711994138	0.26898738601751	0.562080489264294	Exon	DLPFC
e476323	ENSG00000055130.15	ENSG00000055130	CUL1	0.0313062755653571	0.958913968199213	1.10712395520887	0.268993069154516	0.562088915617818	Exon	DLPFC
e283190	ENSG00000168228.14	ENSG00000168228	ZCCHC4	-0.0698388947110319	-2.28780814546024	-1.10711648716116	0.268996293103254	0.562090385286226	Exon	DLPFC
e98929	ENSG00000143498.17	ENSG00000143498	TAF1A	-0.0657755378604887	-2.65072858883729	-1.10711467877625	0.268997073785216	0.562090385286226	Exon	DLPFC
e958341	ENSG00000006283.17	ENSG00000006283	CACNA1G	0.0983531681866022	-2.48487388914382	1.10709621791363	0.269005043451433	0.562103589275873	Exon	DLPFC
e698802	ENSG00000139218.17	ENSG00000139218	SCAF11	-0.0352615099282954	1.40335464391747	-1.10708571985321	0.269009575600305	0.562109610230781	Exon	DLPFC
e622103	ENSG00000166788.9	ENSG00000166788	SAAL1	-0.0418271375218349	-0.776914141713887	-1.10706377683255	0.269019048857	0.562125955752261	Exon	DLPFC
e142512	ENSG00000135976.16	ENSG00000135976	ANKRD36	-0.0662967822218684	0.594717495296329	-1.1070476880872	0.269025994847872	0.562134358681077	Exon	DLPFC
e702144	ENSG00000139636.15	ENSG00000139636	LMBR1L	0.0439631401091258	-1.01140818857509	1.1070459696109	0.269026736772614	0.562134358681077	Exon	DLPFC
e630123	ENSG00000175216.14	ENSG00000175216	CKAP5	0.0292289726909117	1.81313635119447	1.10704299126238	0.269028022630445	0.562134358681077	Exon	DLPFC
e73903	ENSG00000196189.12	ENSG00000196189	SEMA4A	0.0566230166362888	-0.8897113830136	1.10703821574985	0.269030084396037	0.562135217425462	Exon	DLPFC
e530429	ENSG00000137074.18	ENSG00000137074	APTX	-0.079789044082366	-1.82102820027272	-1.10702568044089	0.26903549640492	0.56214276042394	Exon	DLPFC
e439515	ENSG00000105968.18	ENSG00000105968	H2AFV	0.0575034192189359	-1.44485569388068	1.10702220714187	0.269036995984362	0.56214276042394	Exon	DLPFC
e330735	ENSG00000095015.5	ENSG00000095015	MAP3K1	-0.0481829955855035	-1.175100818304	-1.1070175523312	0.269039005684572	0.562142979694065	Exon	DLPFC
e1025079	ENSG00000196826.7	ENSG00000196826		0.0678355558609048	-2.51668266083644	1.10700662412975	0.269043723942653	0.562142979694065	Exon	DLPFC
e1025098	ENSG00000249709.7	ENSG00000249709	ZNF564	0.0678355558609048	-2.51668266083644	1.10700662412975	0.269043723942653	0.562142979694065	Exon	DLPFC
e991184	ENSG00000067900.7	ENSG00000067900	ROCK1	-0.0428619752641053	0.344354049842092	-1.10700446266123	0.269044657164851	0.562142979694065	Exon	DLPFC
e1144356	ENSG00000101871.14	ENSG00000101871	MID1	-0.0665323550881471	-1.6841290140286	-1.10700284646689	0.269045354964318	0.562142979694065	Exon	DLPFC
e568086	ENSG00000134453.15	ENSG00000134453	RBM17	-0.0308815718005115	0.529978490620902	-1.10699275531557	0.269049711894327	0.562145827847323	Exon	DLPFC
e112528	ENSG00000151779.12	ENSG00000151779	NBAS	0.0262287228070853	1.25759020541544	1.10698664594519	0.269052349684288	0.562145827847323	Exon	DLPFC
e1150496	ENSG00000147044.20	ENSG00000147044	CASK	-0.0343489905390394	-0.513109446829884	-1.10698268779194	0.269054058671372	0.562145827847323	Exon	DLPFC
e611694	ENSG00000184545.10	ENSG00000184545	DUSP8	0.0646062042217161	-0.667712855525839	1.10698104580998	0.269054767621853	0.562145827847323	Exon	DLPFC
e304934	ENSG00000145362.17	ENSG00000145362	ANK2	0.0249011778638303	5.45417821996118	1.10697368681384	0.269057944995268	0.562145827847323	Exon	DLPFC
e771604	ENSG00000136367.13	ENSG00000136367	ZFHX2	0.0690232574759646	-1.86605846208395	1.10697313088568	0.269058185027882	0.562145827847323	Exon	DLPFC
e753749	ENSG00000102738.7	ENSG00000102738	MRPS31	0.0380210394603993	0.561245769589499	1.10697292523266	0.269058273822545	0.562145827847323	Exon	DLPFC
e340853	ENSG00000175745.11	ENSG00000175745	NR2F1	0.0966288109288103	-2.67900995830998	1.106960342124	0.269063706861087	0.562153730029441	Exon	DLPFC
e698225	ENSG00000151239.13	ENSG00000151239	TWF1	-0.0343468035963977	3.49389953052021	-1.10694506310926	0.269070304019033	0.562155739924678	Exon	DLPFC
e698243	ENSG00000151239.13	ENSG00000151239	TWF1	-0.0343468035963977	3.49389953052021	-1.10694506310926	0.269070304019033	0.562155739924678	Exon	DLPFC
e155166	ENSG00000144224.16	ENSG00000144224	UBXN4	-0.026672853831776	1.66039695639033	-1.1069445225422	0.26907053742659	0.562155739924678	Exon	DLPFC
e1025884	ENSG00000095066.11	ENSG00000095066	HOOK2	0.0742189414188127	-2.09635115329732	1.1069342859246	0.269074957448288	0.562155739924678	Exon	DLPFC
e1094207	ENSG00000064601.16	ENSG00000064601	CTSA	0.0449625781898063	-0.34906436775278	1.10693203447778	0.269075929596796	0.562155739924678	Exon	DLPFC
e205016	ENSG00000163517.14	ENSG00000163517	HDAC11	-0.0409698317841056	3.82547124259819	-1.10692950602973	0.269077021354094	0.562155739924678	Exon	DLPFC
e1061852	ENSG00000063176.15	ENSG00000063176	SPHK2	-0.0768409113643843	-2.69129550546697	-1.10692896051718	0.269077256901082	0.562155739924678	Exon	DLPFC
e526332	ENSG00000183354.11	ENSG00000183354	KIAA2026	-0.0375985111943571	0.441912010152241	-1.10692752760385	0.269077875619726	0.562155739924678	Exon	DLPFC
e875260	ENSG00000103356.15	ENSG00000103356	EARS2	0.0424549283059401	-0.340131237378186	1.10692079712723	0.269080781790052	0.562158362525471	Exon	DLPFC
e817114	ENSG00000104142.10	ENSG00000104142	VPS18	0.0322124486250367	0.379896739078721	1.1069053275534	0.269087461520321	0.562168868694134	Exon	DLPFC
e817168	ENSG00000128908.15	ENSG00000128908	INO80	-0.0311606431690955	0.42438942444	-1.10689896657554	0.269090208210688	0.562171158003845	Exon	DLPFC
e913774	ENSG00000141255.12	ENSG00000141255	SPATA22	-0.0607401456673179	-1.23724433344373	-1.10688585088879	0.269095871666736	0.56217628150233	Exon	DLPFC
e995152	ENSG00000186814.12	ENSG00000186814	ZSCAN30	-0.0696219281972856	-2.4467271860102	-1.10688564065479	0.26909596244809	0.56217628150233	Exon	DLPFC
e607002	ENSG00000176171.11	ENSG00000176171	BNIP3	0.0321493926071055	2.77394951528248	1.10687519205194	0.269100474296316	0.562177725025537	Exon	DLPFC
e199209	ENSG00000168395.15	ENSG00000168395	ING5	0.048266922538978	-1.39245927372106	1.10686874775677	0.269103257056253	0.562177725025537	Exon	DLPFC
e199214	ENSG00000168395.15	ENSG00000168395	ING5	0.048266922538978	-1.39245927372106	1.10686874775677	0.269103257056253	0.562177725025537	Exon	DLPFC
e199222	ENSG00000168395.15	ENSG00000168395	ING5	0.048266922538978	-1.39245927372106	1.10686874775677	0.269103257056253	0.562177725025537	Exon	DLPFC
e886963	ENSG00000177200.15	ENSG00000177200	CHD9	0.0261629419989105	4.12674235502357	1.10685757689288	0.269108080878642	0.562184353447035	Exon	DLPFC
e891617	ENSG00000070770.8	ENSG00000070770	CSNK2A2	0.0352557298548136	-0.0423806055863858	1.10684440637047	0.269113768273716	0.562186169925899	Exon	DLPFC
e286563	ENSG00000124406.16	ENSG00000124406	ATP8A1	-0.0353065557918705	2.7498905035908	-1.1068387773408	0.269116199069357	0.562186169925899	Exon	DLPFC
e840502	ENSG00000138621.11	ENSG00000138621	PPCDC	-0.073915308644158	-2.75357728138953	-1.10683653580323	0.269117167041422	0.562186169925899	Exon	DLPFC
e554422	ENSG00000106992.17	ENSG00000106992	AK1	0.0350179910489517	0.0200237811672445	1.10683499826194	0.269117831005364	0.562186169925899	Exon	DLPFC
e235621	ENSG00000169855.19	ENSG00000169855	ROBO1	-0.0408766666421128	0.822219101252841	-1.1068326938455	0.269118826134856	0.562186169925899	Exon	DLPFC
e115748	ENSG00000157856.10	ENSG00000157856	DRC1	0.096103448218997	-2.99997857061191	1.10682770494948	0.269120980527398	0.562186169925899	Exon	DLPFC
e653378	ENSG00000186635.14	ENSG00000186635	ARAP1	-0.0486006001602274	-0.371757047026482	-1.10682528878934	0.269122023920299	0.562186169925899	Exon	DLPFC
e316511	ENSG00000150625.16	ENSG00000150625	GPM6A	0.040871601555569	6.5616615357024	1.10682295832943	0.269123030307116	0.562186169925899	Exon	DLPFC
e1133147	ENSG00000100092.20	ENSG00000100092	SH3BP1	0.0828293466856745	-2.99612711048684	1.10681799338319	0.269125174380303	0.562186169925899	Exon	DLPFC
e229635	ENSG00000113812.13	ENSG00000113812	ACTR8	0.0312468604207986	0.582664848398435	1.10681733258301	0.269125459742576	0.562186169925899	Exon	DLPFC
e658340	ENSG00000254676.1	ENSG00000254676		0.0517584028781137	-1.5288563770844	1.10679570018074	0.269134801670477	0.562200256313212	Exon	DLPFC
e386223	ENSG00000204264.8	ENSG00000204264	PSMB8	-0.0823898378526096	-1.88707061677344	-1.10679407150307	0.269135505022097	0.562200256313212	Exon	DLPFC
e597082	ENSG00000166135.13	ENSG00000166135	HIF1AN	0.0280183359214833	0.34644760019616	1.10678680942709	0.269138641196975	0.562203358743206	Exon	DLPFC
e214094	ENSG00000168032.8	ENSG00000168032	ENTPD3	0.0803566596469578	-0.63183083515832	1.10677145094476	0.269145273940719	0.562213765068503	Exon	DLPFC
e873722	ENSG00000180747.15	ENSG00000180747	SMG1P3	-0.0565383606799791	1.24658466684123	-1.1067675874634	0.269146942448955	0.562213801608234	Exon	DLPFC
e915081	ENSG00000183018.8	ENSG00000183018	SPNS2	-0.051283474185104	-0.829036219019445	-1.10675839460432	0.269150912565645	0.562218645885958	Exon	DLPFC
e781598	ENSG00000139926.15	ENSG00000139926	FRMD6	0.0476534964438668	-0.210278098802501	1.10674042533411	0.26915867306437	0.562221475224065	Exon	DLPFC
e790038	ENSG00000274330.1	ENSG00000274330		0.0957240455609199	-1.46780080579029	1.10673368694208	0.269161583254752	0.562221475224065	Exon	DLPFC
e639221	ENSG00000133316.15	ENSG00000133316	WDR74	0.0392660743414904	-0.419286501524744	1.10671403646184	0.269170070067757	0.562221475224065	Exon	DLPFC
e747054	ENSG00000176894.9	ENSG00000176894	PXMP2	0.0489208336489511	-1.37952821913321	1.10671170320145	0.26917107778793	0.562221475224065	Exon	DLPFC
e933706	ENSG00000076382.16	ENSG00000076382	SPAG5	0.070088208908968	-1.95215201121715	1.10670804726586	0.269172656768259	0.562221475224065	Exon	DLPFC
e915901	ENSG00000129219.13	ENSG00000129219	PLD2	0.0728474528262392	-2.21358160313458	1.10670723274184	0.269173008557983	0.562221475224065	Exon	DLPFC
e954451	ENSG00000108424.9	ENSG00000108424	KPNB1	-0.0217533673085577	2.08589997492828	-1.10670394111273	0.269174430202902	0.562221475224065	Exon	DLPFC
e954587	ENSG00000198933.9	ENSG00000198933	TBKBP1	0.048766802562381	-0.592693273949322	1.10670211785393	0.269175217665235	0.562221475224065	Exon	DLPFC
e188387	ENSG00000123992.18	ENSG00000123992	DNPEP	0.0839370462753472	-2.99710777014217	1.10669988103025	0.269176183747699	0.562221475224065	Exon	DLPFC
e301712	ENSG00000164037.16	ENSG00000164037	SLC9B1	-0.0882328401285529	-2.76832749467704	-1.10669856811361	0.269176750796519	0.562221475224065	Exon	DLPFC
e204216	ENSG00000144560.13	ENSG00000144560	VGLL4	0.0378178892778188	0.508785758335593	1.10669678363504	0.269177521514301	0.562221475224065	Exon	DLPFC
e406559	ENSG00000112333.11	ENSG00000112333	NR2E1	0.0606370715728487	-0.117347016323324	1.10669594028961	0.269177885756422	0.562221475224065	Exon	DLPFC
e416512	ENSG00000112419.14	ENSG00000112419	PHACTR2	-0.0375822432357912	0.131293910612431	-1.10669377906153	0.269178819195542	0.562221475224065	Exon	DLPFC
e275033	ENSG00000145214.13	ENSG00000145214	DGKQ	0.0469623599952881	-0.825004832729531	1.10669334772457	0.26917900549118	0.562221475224065	Exon	DLPFC
e390237	ENSG00000137200.12	ENSG00000137200	CMTR1	0.0298328592615698	0.460402943073875	1.1066874938045	0.26918153382443	0.562221475224065	Exon	DLPFC
e694815	ENSG00000110888.17	ENSG00000110888	CAPRIN2	0.0347616434161169	1.11431772562045	1.10668471984998	0.26918273191303	0.562221475224065	Exon	DLPFC
e78121	ENSG00000158793.13	ENSG00000158793	NIT1	-0.0576806711900042	-1.31200838974072	-1.10668080519607	0.269184422683203	0.562221475224065	Exon	DLPFC
e595455	ENSG00000171307.18	ENSG00000171307	ZDHHC16	0.0372754549529802	-0.627375780748451	1.10667095448089	0.269188677317866	0.562221475224065	Exon	DLPFC
e134420	ENSG00000135632.11	ENSG00000135632	SMYD5	0.0711610686061985	-2.64474866326846	1.1066696514287	0.269189240124234	0.562221475224065	Exon	DLPFC
e598890	ENSG00000148842.17	ENSG00000148842	CNNM2	-0.0265171458046348	1.84072710066207	-1.10666789907168	0.269189996992882	0.562221475224065	Exon	DLPFC
e1133368	ENSG00000100106.19	ENSG00000100106	TRIOBP	-0.0729573820482724	-2.02546365696046	-1.10666759954657	0.269190126362308	0.562221475224065	Exon	DLPFC
e851226	ENSG00000182175.13	ENSG00000182175	RGMA	-0.0608077910817859	-0.734363942428749	-1.10665753814012	0.269194472060876	0.562221475224065	Exon	DLPFC
e851238	ENSG00000182175.13	ENSG00000182175	RGMA	-0.0608077910817859	-0.734363942428749	-1.10665753814012	0.269194472060876	0.562221475224065	Exon	DLPFC
e851250	ENSG00000182175.13	ENSG00000182175	RGMA	-0.0608077910817859	-0.734363942428749	-1.10665753814012	0.269194472060876	0.562221475224065	Exon	DLPFC
e129215	ENSG00000115504.14	ENSG00000115504	EHBP1	0.0362671410941319	1.31526639440102	1.10665608383337	0.269195100205563	0.562221475224065	Exon	DLPFC
e804535	ENSG00000198752.10	ENSG00000198752	CDC42BPB	-0.0365861724715107	0.337686512424921	-1.10665586655889	0.269195194050918	0.562221475224065	Exon	DLPFC
e586003	ENSG00000138303.17	ENSG00000138303	ASCC1	-0.0418008730489529	0.423118649581119	-1.10664810823875	0.269198545045179	0.562225025606448	Exon	DLPFC
e1146140	ENSG00000102098.17	ENSG00000102098	SCML2	0.0708815852245965	-2.57373847272857	1.10663951491456	0.269202256730171	0.562229329248431	Exon	DLPFC
e762831	ENSG00000102452.15	ENSG00000102452	NALCN	-0.0423029400004372	-0.203843050314132	-1.10662207870933	0.269209787998787	0.562239129308212	Exon	DLPFC
e56710	ENSG00000007341.18	ENSG00000007341	ST7L	0.0297232412182335	0.796573640881277	1.10662100610016	0.269210251298591	0.562239129308212	Exon	DLPFC
e441264	ENSG00000106070.17	ENSG00000106070	GRB10	0.0485963246006615	0.473264843549121	1.10659950334789	0.269219539253176	0.562255078617898	Exon	DLPFC
e718049	ENSG00000184575.11	ENSG00000184575	XPOT	-0.0312845699037091	0.337226983559119	-1.10658522618032	0.26922570629198	0.562264129893165	Exon	DLPFC
e455738	ENSG00000160917.14	ENSG00000160917	CPSF4	0.0378718484794719	-0.512557682833901	1.1065749676387	0.269230137540839	0.562264129893165	Exon	DLPFC
e356077	ENSG00000131504.15	ENSG00000131504	DIAPH1	0.0692129945694857	-0.880562049447631	1.106573145269	0.269230924731444	0.562264129893165	Exon	DLPFC
e751018	ENSG00000120694.19	ENSG00000120694	HSPH1	0.0687373699666338	2.99760684404006	1.10656982547461	0.269232358753528	0.562264129893165	Exon	DLPFC
e986033	ENSG00000132199.18	ENSG00000132199	ENOSF1	-0.104994989241594	-1.33109354858335	-1.10656353310839	0.269235076825492	0.562264129893165	Exon	DLPFC
e1055496	ENSG00000159882.12	ENSG00000159882	ZNF230	-0.0615224212895859	-1.6613329880761	-1.10656295996291	0.269235324404306	0.562264129893165	Exon	DLPFC
e691072	ENSG00000200885.1	ENSG00000200885	RNU1-146P	0.0885299052853329	-2.84297512204174	1.10656271240915	0.269235431338928	0.562264129893165	Exon	DLPFC
e887087	ENSG00000177200.15	ENSG00000177200	CHD9	0.0261411367150214	4.1260389102172	1.10655673357869	0.269238013994784	0.56226607518498	Exon	DLPFC
e42219	ENSG00000088035.15	ENSG00000088035	ALG6	-0.0549952444545257	-1.85845885215256	-1.10654982197507	0.269240999598894	0.562267669665914	Exon	DLPFC
e622789	ENSG00000151116.16	ENSG00000151116	UEVLD	-0.0518035616893286	-1.08217248944402	-1.1065459109412	0.269242689057568	0.562267669665914	Exon	DLPFC
e321193	ENSG00000164151.11	ENSG00000164151	ICE1	-0.0596391674112708	-1.87456274505695	-1.10653912598182	0.269245619990064	0.562267669665914	Exon	DLPFC
e321212	ENSG00000164151.11	ENSG00000164151	ICE1	-0.0596391674112708	-1.87456274505695	-1.10653912598182	0.269245619990064	0.562267669665914	Exon	DLPFC
e10191	ENSG00000048707.13	ENSG00000048707	VPS13D	-0.0316728004896801	0.456048516624776	-1.10653470005259	0.269247531892474	0.562267669665914	Exon	DLPFC
e968042	ENSG00000154240.16	ENSG00000154240	CEP112	0.0511126643285532	-1.29429857324514	1.10653203174297	0.26924868454706	0.562267669665914	Exon	DLPFC
e641638	ENSG00000110076.18	ENSG00000110076	NRXN2	0.0673876642822356	-2.38430934123357	1.10652567249877	0.269251431622774	0.562269958205736	Exon	DLPFC
e669916	ENSG00000110344.9	ENSG00000110344	UBE4A	0.0276281873106816	0.731497655512264	1.10651698902122	0.269255182755448	0.562271534231729	Exon	DLPFC
e1123351	ENSG00000133460.19	ENSG00000133460	SLC2A11	0.04133612241705	-0.666905288049536	1.10651618115442	0.269255531743681	0.562271534231729	Exon	DLPFC
e579149	ENSG00000170324.20	ENSG00000170324	FRMPD2	0.0967152606940163	-2.85836702204236	1.10651058017125	0.26925795130607	0.562271534231729	Exon	DLPFC
e247828	ENSG00000163913.11	ENSG00000163913	IFT122	0.0468006238780136	-0.603465487854341	1.10650863623628	0.269258791067842	0.562271534231729	Exon	DLPFC
e869455	ENSG00000166780.10	ENSG00000166780	C16orf45	0.0400160856318463	2.71698285826221	1.10648741068663	0.269267960424764	0.562278856310948	Exon	DLPFC
e778217	ENSG00000151332.18	ENSG00000151332	MBIP	-0.0807120831653699	-2.63883505456825	-1.1064870690457	0.26926810801411	0.562278856310948	Exon	DLPFC
e284636	ENSG00000197712.11	ENSG00000197712	FAM114A1	-0.0969219732228377	-3.04702509978829	-1.10648013367398	0.26927110411616	0.562278856310948	Exon	DLPFC
e130906	ENSG00000163219.11	ENSG00000163219	ARHGAP25	-0.0848129701411073	-2.99845271405616	-1.10647990705362	0.269271202017246	0.562278856310948	Exon	DLPFC
e365896	ENSG00000072786.12	ENSG00000072786	STK10	-0.0795853437632512	-3.00234635971272	-1.10647911075627	0.269271546021723	0.562278856310948	Exon	DLPFC
e168972	ENSG00000128654.13	ENSG00000128654	MTX2	0.0369680062339361	0.591719706707815	1.10647758609798	0.26927220468265	0.562278856310948	Exon	DLPFC
e230690	ENSG00000157500.10	ENSG00000157500	APPL1	0.037435992902276	0.292249333177575	1.10647315988963	0.269274116835753	0.562279401200732	Exon	DLPFC
e319108	ENSG00000164344.15	ENSG00000164344	KLKB1	0.0960013225650897	-2.79563054724546	1.10645433830079	0.26928224799889	0.562282954072007	Exon	DLPFC
e967405	ENSG00000258890.6	ENSG00000258890	CEP95	-0.0365797102473688	-0.193279366139387	-1.10645404624338	0.2692823741727	0.562282954072007	Exon	DLPFC
e304614	ENSG00000174720.15	ENSG00000174720	LARP7	-0.0394982398303385	0.0187907402889505	-1.10645300029766	0.269282826039516	0.562282954072007	Exon	DLPFC
e995261	ENSG00000153391.15	ENSG00000153391	INO80C	0.0522304727788003	-1.24803274596771	1.10644816812366	0.269284913629859	0.562282954072007	Exon	DLPFC
e642551	ENSG00000068971.13	ENSG00000068971	PPP2R5B	0.0291612099543473	0.881395264175855	1.1064463375528	0.269285704473922	0.562282954072007	Exon	DLPFC
e910748	ENSG00000272636.3	ENSG00000272636	DOC2B	0.0776968138066565	-1.89846863991383	1.10644628863005	0.269285725609572	0.562282954072007	Exon	DLPFC
e197150	ENSG00000130294.14	ENSG00000130294	KIF1A	-0.0427324089978811	1.99455290116115	-1.10642383981081	0.269295424089482	0.562297989627951	Exon	DLPFC
e655834	ENSG00000206941.1	ENSG00000206941	SNORD15A	0.0856617889061102	-3.03029997937671	1.10642197698856	0.269296228888468	0.562297989627951	Exon	DLPFC
e897997	ENSG00000132600.16	ENSG00000132600	PRMT7	-0.0486215341812817	-1.42661463352998	-1.1064127915665	0.269300197309786	0.562300317767405	Exon	DLPFC
e94438	ENSG00000143486.15	ENSG00000143486	EIF2D	-0.0483213909903057	-1.08823400100763	-1.10641051370723	0.269301181430334	0.562300317767405	Exon	DLPFC
e531568	ENSG00000213930.11	ENSG00000213930	GALT	-0.0630409826628736	-0.790457969479738	-1.10640610176914	0.269303087559934	0.562300317767405	Exon	DLPFC
e792497	ENSG00000187097.12	ENSG00000187097	ENTPD5	-0.0824680886110902	-2.97979082591143	-1.10640410796932	0.269303948962394	0.562300317767405	Exon	DLPFC
e508481	ENSG00000156469.8	ENSG00000156469	MTERF3	0.0392571842438754	-0.37707183161378	1.10639487407647	0.269307938403708	0.562301028630231	Exon	DLPFC
e766995	ENSG00000100823.11	ENSG00000100823	APEX1	-0.0260581997420471	1.13480193118044	-1.10639264420419	0.269308901811135	0.562301028630231	Exon	DLPFC
e209824	ENSG00000163527.9	ENSG00000163527	STT3B	-0.0276313328517599	1.13337050618846	-1.10639185395993	0.269309243233591	0.562301028630231	Exon	DLPFC
e275876	ENSG00000068078.17	ENSG00000068078	FGFR3	-0.0638283054821044	0.0222486458361695	-1.10638007329368	0.269314333067351	0.562306592177183	Exon	DLPFC
e736435	ENSG00000179295.16	ENSG00000179295	PTPN11	-0.0268828165674392	2.14088303369145	-1.10637804262684	0.269315210423126	0.562306592177183	Exon	DLPFC
e1080911	ENSG00000182621.17	ENSG00000182621	PLCB1	0.0684706780639326	-0.961045503607892	1.10635959793855	0.269323179596918	0.562319783288391	Exon	DLPFC
e28645	ENSG00000168389.17	ENSG00000168389	MFSD2A	-0.0734520127570902	-0.965241882082548	-1.10634323502279	0.269330249460427	0.562331096579692	Exon	DLPFC
e256447	ENSG00000152601.17	ENSG00000152601	MBNL1	-0.0277127514344704	1.37675075648967	-1.10632625265244	0.269337587104618	0.562342968824607	Exon	DLPFC
e179923	ENSG00000138442.9	ENSG00000138442	WDR12	0.0351427632221586	0.195889056664931	1.10631821928776	0.269341058162286	0.562346768027631	Exon	DLPFC
e796703	ENSG00000070778.12	ENSG00000070778	PTPN21	-0.0492206543151877	-1.34280417284493	-1.10631082181747	0.269344254489857	0.562349993589249	Exon	DLPFC
e255201	ENSG00000071794.15	ENSG00000071794	HLTF	0.0386219621562305	0.475038093284738	1.10630159706454	0.2693482403934	0.562354867616205	Exon	DLPFC
e667220	ENSG00000166682.10	ENSG00000166682	TMPRSS5	-0.091989085880943	-2.28137271188691	-1.10628612069589	0.269354927635376	0.562365381499587	Exon	DLPFC
e677967	ENSG00000166105.15	ENSG00000166105	GLB1L3	0.0693668639121625	0.209214074827919	1.10627761618193	0.269358602431314	0.562368439549499	Exon	DLPFC
e255482	ENSG00000018408.14	ENSG00000018408	WWTR1	-0.0799406128950898	-1.54686573885679	-1.10627402940021	0.269360152288139	0.562368439549499	Exon	DLPFC
e958319	ENSG00000006283.17	ENSG00000006283	CACNA1G	0.0777776601489644	0.047619708891695	1.10627126510079	0.269361346752616	0.562368439549499	Exon	DLPFC
e162243	ENSG00000251621.1	ENSG00000251621		0.0788877724965327	-0.68031683413448	1.10625885749566	0.26936670817179	0.562373876425517	Exon	DLPFC
e954459	ENSG00000108424.9	ENSG00000108424	KPNB1	-0.0240177783546848	2.15573744740376	-1.10625759465004	0.269367253860969	0.562373876425517	Exon	DLPFC
e1054938	ENSG00000073050.11	ENSG00000073050	XRCC1	-0.043057835979755	-0.838104300479946	-1.10625109063615	0.269370064327421	0.562374175980442	Exon	DLPFC
e494061	ENSG00000147548.16	ENSG00000147548	WHSC1L1	0.0269952336290119	2.44894486201084	1.10624957120285	0.269370720896631	0.562374175980442	Exon	DLPFC
e155438	ENSG00000144229.11	ENSG00000144229	THSD7B	0.0882113640517484	-3.02978807590406	1.10624579696881	0.269372351802781	0.562374175980442	Exon	DLPFC
e290572	ENSG00000150471.16	ENSG00000150471	ADGRL3	0.0268810724288826	3.62227709347643	1.10623573126563	0.2693767013854	0.562375726668902	Exon	DLPFC
e452239	ENSG00000127914.16	ENSG00000127914	AKAP9	0.0343979529940956	1.1104372050275	1.10623202760602	0.26937830181965	0.562375726668902	Exon	DLPFC
e547940	ENSG00000106868.16	ENSG00000106868	SUSD1	0.045308838345536	0.365142803875635	1.10623078532486	0.26937883863862	0.562375726668902	Exon	DLPFC
e427910	ENSG00000136240.9	ENSG00000136240	KDELR2	-0.0331233368372474	1.01447988898015	-1.10622879077007	0.269379700534305	0.562375726668902	Exon	DLPFC
e934621	ENSG00000173065.13	ENSG00000173065	FAM222B	-0.0483926039420618	-0.319904943186066	-1.10621037227955	0.269387659702281	0.562388894931023	Exon	DLPFC
e2322	ENSG00000242485.5	ENSG00000242485	MRPL20	0.0289285291214818	2.63958142037556	1.106198473213	0.269392801722821	0.562396181831624	Exon	DLPFC
e181833	ENSG00000163249.10	ENSG00000163249	CCNYL1	-0.0883995401317011	-2.71472030159745	-1.10617951225831	0.269400995582494	0.562402947214424	Exon	DLPFC
e632749	ENSG00000205035.8	ENSG00000205035		0.0784886250834565	-2.31911719581801	1.10617548021224	0.269402738028489	0.562402947214424	Exon	DLPFC
e473645	ENSG00000157800.17	ENSG00000157800	SLC37A3	0.0776764361082708	-2.48356697214217	1.10617238549801	0.269404075412433	0.562402947214424	Exon	DLPFC
e1128576	ENSG00000100029.17	ENSG00000100029	PES1	-0.0524849983269267	-1.11379768517918	-1.10617200439012	0.269404240108916	0.562402947214424	Exon	DLPFC
e765250	ENSG00000139842.14	ENSG00000139842	CUL4A	-0.0288587021569629	0.517134196043531	-1.10617021184574	0.269405014761233	0.562402947214424	Exon	DLPFC
e472562	ENSG00000122779.17	ENSG00000122779	TRIM24	-0.0369588168413338	-0.269483487975201	-1.1061680434767	0.269405951829123	0.562402947214424	Exon	DLPFC
e3741	ENSG00000233542.1	ENSG00000233542		0.092244788328215	-1.56224789371599	1.10616384618146	0.269407765710598	0.562403286045826	Exon	DLPFC
e951698	ENSG00000131097.6	ENSG00000131097	HIGD1B	-0.0628610005839298	-1.54994406442443	-1.10615710491085	0.269410679000975	0.562405858517728	Exon	DLPFC
e170159	ENSG00000155657.25	ENSG00000155657	TTN	-0.0845459972436095	-2.39607788213257	-1.10615209955096	0.26941284211863	0.562405858517728	Exon	DLPFC
e203843	ENSG00000157087.16	ENSG00000157087	ATP2B2	0.0692515959027018	2.1720581888163	1.10614622765932	0.26941537973213	0.562405858517728	Exon	DLPFC
e852972	ENSG00000131876.16	ENSG00000131876	SNRPA1	-0.0370385524168119	-0.243587567569014	-1.10614570797849	0.269415604319679	0.562405858517728	Exon	DLPFC
e592329	ENSG00000107864.14	ENSG00000107864	CPEB3	0.0436244623760652	4.52908297947624	1.10613047779979	0.269422186317855	0.562416150717379	Exon	DLPFC
e640213	ENSG00000072518.20	ENSG00000072518	MARK2	-0.0435059940889753	-0.89800412383653	-1.10612505299465	0.26942453077263	0.562417597015108	Exon	DLPFC
e1079515	ENSG00000101224.17	ENSG00000101224	CDC25B	0.0705777556186727	-2.52383313310732	1.10611474448162	0.26942898587325	0.562420768213972	Exon	DLPFC
e976361	ENSG00000175931.12	ENSG00000175931	UBE2O	0.0450860853542284	0.12878765324047	1.10611389460281	0.269429353173459	0.562420768213972	Exon	DLPFC
e1082250	ENSG00000125870.10	ENSG00000125870	SNRPB2	0.0308443326409275	1.97149462624616	1.10610990714484	0.269431076475693	0.562420917838804	Exon	DLPFC
e313886	ENSG00000052795.12	ENSG00000052795	FNIP2	-0.0227586318950396	3.34665147126176	-1.10609028172155	0.269439558314865	0.562435175408428	Exon	DLPFC
e238393	ENSG00000170017.12	ENSG00000170017	ALCAM	-0.0822691445863815	-1.41786113334892	-1.10605866004112	0.269453225159181	0.56246025605215	Exon	DLPFC
e240223	ENSG00000144848.10	ENSG00000144848	ATG3	-0.0404014446032267	0.334146922957756	-1.10603033887504	0.269465465931509	0.562482359604945	Exon	DLPFC
e742571	ENSG00000130787.13	ENSG00000130787	HIP1R	-0.060793863296089	0.202135614742915	-1.10602331924427	0.269468499965498	0.562485244853962	Exon	DLPFC
e362678	ENSG00000135074.15	ENSG00000135074	ADAM19	0.0682512493444306	-1.42402910151742	1.10600062113484	0.269478310733148	0.562502275651701	Exon	DLPFC
e788815	ENSG00000072042.12	ENSG00000072042	RDH11	0.0235931126944284	2.18933454118222	1.10598961943695	0.269483066068053	0.56250532448929	Exon	DLPFC
e693359	ENSG00000123104.11	ENSG00000123104	ITPR2	0.0382937799691895	0.459465271550439	1.10598703258202	0.269484184209454	0.56250532448929	Exon	DLPFC
e574961	ENSG00000148516.21	ENSG00000148516	ZEB1	0.0244358611107721	1.15339655161511	1.10598281299445	0.269486008089591	0.56250532448929	Exon	DLPFC
e676488	ENSG00000212597.1	ENSG00000212597	RNU6-876P	0.0890184932658229	-2.70117613591097	1.10598195528252	0.269486378829173	0.56250532448929	Exon	DLPFC
e57106	ENSG00000155363.18	ENSG00000155363	MOV10	-0.0582269665449281	-1.22920667527389	-1.10595682576113	0.269497241033336	0.56251937902298	Exon	DLPFC
e428089	ENSG00000236609.3	ENSG00000236609	ZNF853	0.0463059520930028	-1.20971750588297	1.10595605667302	0.269497573475469	0.56251937902298	Exon	DLPFC
e919346	ENSG00000170291.14	ENSG00000170291	ELP5	0.0389805902470828	-0.125369543796991	1.10594899706343	0.269500625039752	0.56251937902298	Exon	DLPFC
e224096	ENSG00000188338.14	ENSG00000188338	SLC38A3	-0.0903661748994558	-2.91485001960148	-1.10594247338743	0.269503444964264	0.56251937902298	Exon	DLPFC
e614666	ENSG00000132109.9	ENSG00000132109	TRIM21	-0.0991805323943512	-2.99927157050513	-1.10594051571384	0.269504291192315	0.56251937902298	Exon	DLPFC
e462297	ENSG00000187416.11	ENSG00000187416	LHFPL3	0.0463792265127887	0.597071279020096	1.10593780274548	0.269505463908677	0.56251937902298	Exon	DLPFC
e940367	ENSG00000273611.4	ENSG00000273611	ZNHIT3	-0.0776733716681488	-2.83178336977477	-1.10593279000606	0.269507630740667	0.56251937902298	Exon	DLPFC
e691818	ENSG00000069431.11	ENSG00000069431	ABCC9	0.0570634894703556	1.48950582811305	1.10592573604377	0.269510679942267	0.56251937902298	Exon	DLPFC
e1130256	ENSG00000183530.13	ENSG00000183530	PRR14L	-0.0359334515582682	0.158249604014557	-1.10592536485286	0.269510840396847	0.56251937902298	Exon	DLPFC
e583097	ENSG00000225299.1	ENSG00000225299		0.0577714529560345	-1.10817406922502	1.10592158963242	0.269512472313969	0.56251937902298	Exon	DLPFC
e652384	ENSG00000184154.13	ENSG00000184154	LRTOMT	0.0388313746836233	0.545005273598346	1.10592102976194	0.269512714330145	0.56251937902298	Exon	DLPFC
e785378	ENSG00000100614.17	ENSG00000100614	PPM1A	-0.0700243215913368	-1.55620317311332	-1.10591844328586	0.269513832392551	0.56251937902298	Exon	DLPFC
e840529	ENSG00000138621.11	ENSG00000138621	PPCDC	-0.0740214590660986	-2.75461419680118	-1.10591610691025	0.269514842346154	0.56251937902298	Exon	DLPFC
e918771	ENSG00000072778.19	ENSG00000072778	ACADVL	0.0767283735265335	-1.92003689372922	1.10591287622042	0.269516238892523	0.56251937902298	Exon	DLPFC
e920094	ENSG00000187838.16	ENSG00000187838	TMEM256-PLSCR3	-0.0556378586883608	-1.78849815082571	-1.10590614755129	0.269519147543821	0.562522002001208	Exon	DLPFC
e316223	ENSG00000164118.12	ENSG00000164118	CEP44	-0.0416109977707436	-0.348115868874737	-1.10589466892006	0.269524109546101	0.562528910535288	Exon	DLPFC
e1113533	ENSG00000160209.18	ENSG00000160209	PDXK	0.0338453817803457	2.07057703013522	1.10588755864654	0.269527183218836	0.562531877840225	Exon	DLPFC
e903361	ENSG00000153774.8	ENSG00000153774	CFDP1	-0.0722507846232581	-2.06114895896914	-1.1058813429967	0.269529870177931	0.562534038001262	Exon	DLPFC
e532760	ENSG00000107140.15	ENSG00000107140	TESK1	0.0696475721681131	-1.52357052151532	1.10586669839041	0.269536200957931	0.562540055916888	Exon	DLPFC
e331822	ENSG00000086200.16	ENSG00000086200	IPO11	0.0355770269458673	0.0112992016434559	1.10586369885848	0.269537497651164	0.562540055916888	Exon	DLPFC
e129836	ENSG00000143952.19	ENSG00000143952	VPS54	-0.0348559592242934	-0.386276628780305	-1.10586266040468	0.269537946574215	0.562540055916888	Exon	DLPFC
e458014	ENSG00000160813.6	ENSG00000160813	PPP1R35	0.0424047735920099	-0.590850004546951	1.1058582465992	0.269539854665828	0.562540055916888	Exon	DLPFC
e971912	ENSG00000161513.11	ENSG00000161513	FDXR	0.0746554196896341	-2.7775119673773	1.10585237030721	0.269542395005964	0.562540055916888	Exon	DLPFC
e284275	ENSG00000169299.13	ENSG00000169299	PGM2	0.0490622763272225	-1.16132697602281	1.10585174479821	0.269542665416512	0.562540055916888	Exon	DLPFC
e138335	ENSG00000168894.9	ENSG00000168894	RNF181	-0.0324301856120181	1.65021739076408	-1.10582763230479	0.269553089505772	0.562558363356374	Exon	DLPFC
e1065861	ENSG00000213024.11	ENSG00000213024	NUP62	-0.0439373687120785	-1.16957617352996	-1.10582214008447	0.269555463890304	0.562559870908828	Exon	DLPFC
e695605	ENSG00000139160.13	ENSG00000139160	ETFBKMT	0.081198370279743	-2.92137509676054	1.10581635356545	0.269557965520987	0.562561644002769	Exon	DLPFC
e778685	ENSG00000259048.1	ENSG00000259048		-0.09081654387347	-1.371437090045	-1.10580590461507	0.269562482856768	0.562567623782137	Exon	DLPFC
e746609	ENSG00000182870.12	ENSG00000182870	GALNT9	0.0862653978046512	-0.058913333678938	1.10579336783742	0.269567902879973	0.562572576321213	Exon	DLPFC
e292359	ENSG00000080493.14	ENSG00000080493	SLC4A4	0.0473905202006701	1.33065010297278	1.10579277293281	0.269568160076859	0.562572576321213	Exon	DLPFC
e389885	ENSG00000124772.11	ENSG00000124772	CPNE5	0.0684186176256776	-0.127328727484232	1.10578277244536	0.269572483642785	0.562574778867729	Exon	DLPFC
e850694	ENSG00000176463.13	ENSG00000176463	SLCO3A1	-0.0785037557406757	-1.2549347464567	-1.10578053428206	0.269573451286819	0.562574778867729	Exon	DLPFC
e1074215	ENSG00000187902.11	ENSG00000187902	SHISA7	-0.10594947722716	-3.08170905936237	-1.10577886796888	0.269574171699618	0.562574778867729	Exon	DLPFC
e1083641	ENSG00000188559.13	ENSG00000188559	RALGAPA2	-0.0418341964742204	-0.698305364631964	-1.10576450223624	0.269580382626505	0.562584292683106	Exon	DLPFC
e1093364	ENSG00000025772.7	ENSG00000025772	TOMM34	0.0583119092024355	-0.893873400698882	1.10575619888803	0.269583972567641	0.562588336709474	Exon	DLPFC
e511162	ENSG00000164934.13	ENSG00000164934	DCAF13	-0.0315115948371726	0.586157862039687	-1.10574729821923	0.269587820796093	0.562592919696586	Exon	DLPFC
e708843	ENSG00000012822.15	ENSG00000012822	CALCOCO1	-0.0241522553772288	2.28982698475185	-1.10574134904913	0.26959039295713	0.562594839665636	Exon	DLPFC
e992854	ENSG00000141447.16	ENSG00000141447	OSBPL1A	-0.0499381841018275	-1.0865545438614	-1.10572770414541	0.269596292480775	0.562594967977774	Exon	DLPFC
e58250	ENSG00000116752.5	ENSG00000116752	BCAS2	0.0345643585727633	0.649380079221065	1.10572712574425	0.269596542560821	0.562594967977774	Exon	DLPFC
e1065847	ENSG00000104951.15	ENSG00000104951	IL4I1	-0.0439731206099303	-1.16905578613216	-1.10572612897266	0.269596973529701	0.562594967977774	Exon	DLPFC
e360691	ENSG00000145901.14	ENSG00000145901	TNIP1	-0.0412692060948308	-0.903012378281392	-1.10572592207807	0.269597062983682	0.562594967977774	Exon	DLPFC
e490616	ENSG00000104228.12	ENSG00000104228	TRIM35	-0.0642465720055411	-2.30537262423274	-1.10570930212533	0.269604248936681	0.562606515874375	Exon	DLPFC
e457285	ENSG00000197093.10	ENSG00000197093	GAL3ST4	-0.0777358897766482	-0.69779607401679	-1.10570224871662	0.269607298652122	0.562609432237503	Exon	DLPFC
e356083	ENSG00000131504.15	ENSG00000131504	DIAPH1	0.0511262265456864	-0.495578789366219	1.10567445188759	0.269619317529003	0.562627777380255	Exon	DLPFC
e1158947	ENSG00000184634.15	ENSG00000184634	MED12	-0.0565629402076495	-1.76557851937818	-1.1056714445659	0.269620617865968	0.562627777380255	Exon	DLPFC
e138272	ENSG00000115486.11	ENSG00000115486	GGCX	-0.0522456896023991	-1.92350519131127	-1.10567045326149	0.269621046497402	0.562627777380255	Exon	DLPFC
e427284	ENSG00000011275.18	ENSG00000011275	RNF216	-0.0408074080655189	-0.710675756568728	-1.10564687378036	0.269631242199111	0.5626408926295	Exon	DLPFC
e64745	ENSG00000136631.12	ENSG00000136631	VPS45	0.028154311939186	0.918592542389546	1.10563984389609	0.269634281952819	0.5626408926295	Exon	DLPFC
e765480	ENSG00000150401.14	ENSG00000150401	DCUN1D2	0.0414487478585758	-0.0294988000178079	1.10563728451443	0.269635388646867	0.5626408926295	Exon	DLPFC
e650501	ENSG00000162341.16	ENSG00000162341	TPCN2	-0.0664649623299032	-2.26437907091896	-1.10563712670187	0.269635456886195	0.5626408926295	Exon	DLPFC
e288088	ENSG00000145247.11	ENSG00000145247	OCIAD2	0.0482120129906468	-0.248902150731107	1.10563681214347	0.269635592903628	0.5626408926295	Exon	DLPFC
e537512	ENSG00000083067.22	ENSG00000083067	TRPM3	0.0465677007246488	-0.586561383715075	1.10561504310972	0.269645006113436	0.562657087061766	Exon	DLPFC
e781092	ENSG00000100503.23	ENSG00000100503	NIN	0.0341402793171172	0.12425969161789	1.10561060790578	0.269646923980352	0.56265764116925	Exon	DLPFC
e988165	ENSG00000173482.16	ENSG00000173482	PTPRM	-0.0293517771756147	1.75993029082657	-1.10558007747258	0.269660126177963	0.562681741527734	Exon	DLPFC
e1073190	ENSG00000125503.12	ENSG00000125503	PPP1R12C	0.0539776028842945	-0.0450398229450944	1.10555184172844	0.269672336485418	0.562701159920636	Exon	DLPFC
e712785	ENSG00000135473.14	ENSG00000135473	PAN2	-0.0438524763588591	0.610812264260609	-1.10555091520104	0.269672737160769	0.562701159920636	Exon	DLPFC
e973416	ENSG00000177728.15	ENSG00000177728	TMEM94	-0.047645950565032	-0.473993306917156	-1.10553079488091	0.269681438263458	0.562715160303309	Exon	DLPFC
e984455	ENSG00000169660.15	ENSG00000169660	HEXDC	-0.0782349364378421	-2.6494283781848	-1.10552775757057	0.269682751775722	0.562715160303309	Exon	DLPFC
e103479	ENSG00000116906.11	ENSG00000116906	GNPAT	0.0365015316237515	0.243616994617055	1.10552239066786	0.269685072752005	0.562716137218275	Exon	DLPFC
e211914	ENSG00000271653.1	ENSG00000271653		0.116874255786758	-2.42097609431545	1.10551903270574	0.269686524946766	0.562716137218275	Exon	DLPFC
e447837	ENSG00000189077.10	ENSG00000189077	TMEM120A	0.0343540354473869	0.229509522037693	1.10549176703621	0.269698316542641	0.562737292902613	Exon	DLPFC
e982087	ENSG00000185359.12	ENSG00000185359	HGS	-0.0264777201955022	0.862172018790827	-1.10548196164516	0.269702557171182	0.562740072385142	Exon	DLPFC
e1011691	ENSG00000064961.18	ENSG00000064961	HMG20B	-0.0640751692521141	-1.4189526279657	-1.10548104462885	0.269702953764096	0.562740072385142	Exon	DLPFC
e866244	ENSG00000140650.11	ENSG00000140650	PMM2	0.0739168869615402	-2.13734567869313	1.10546062580096	0.269711784640626	0.562746845002197	Exon	DLPFC
e472791	ENSG00000122778.9	ENSG00000122778	KIAA1549	0.0645431237804973	-1.06815577609793	1.10545662663474	0.269713514251147	0.562746845002197	Exon	DLPFC
e909425	ENSG00000075399.13	ENSG00000075399	VPS9D1	0.0383365653444397	0.0563998623185377	1.10545632297764	0.269713645580959	0.562746845002197	Exon	DLPFC
e1015570	ENSG00000088247.16	ENSG00000088247	KHSRP	-0.0347336989115391	1.10214844680973	-1.10545462541501	0.2697143797671	0.562746845002197	Exon	DLPFC
e5516	ENSG00000169598.15	ENSG00000169598	DFFB	0.0564149170721189	-1.74666442965999	1.10545214918605	0.269715450724443	0.562746845002197	Exon	DLPFC
e215357	ENSG00000181061.13	ENSG00000181061	HIGD1A	0.0896783979854532	-2.81070051823173	1.10544778895703	0.269717336510052	0.562746845002197	Exon	DLPFC
e641996	ENSG00000168066.20	ENSG00000168066	SF1	-0.0463840813254896	0.233672059932504	-1.1054467919208	0.269717767726425	0.562746845002197	Exon	DLPFC
e561777	ENSG00000107147.12	ENSG00000107147	KCNT1	0.0934198029650192	-1.52701776754411	1.10543710800738	0.269721956026226	0.562748885999185	Exon	DLPFC
e272978	ENSG00000075711.20	ENSG00000075711	DLG1	-0.0663963258096713	-1.04641935987086	-1.10543688812532	0.269722051125902	0.562748885999185	Exon	DLPFC
e212357	ENSG00000187091.13	ENSG00000187091	PLCD1	-0.0539013213361101	-1.07659528937908	-1.10543082717981	0.269724672512803	0.562750907293505	Exon	DLPFC
e225762	ENSG00000090097.20	ENSG00000090097	PCBP4	-0.0578252433800595	0.455218063903699	-1.10540783983487	0.269734614805102	0.562768202734582	Exon	DLPFC
e780981	ENSG00000100503.23	ENSG00000100503	NIN	0.033083577092597	0.559899778879558	1.10540067153184	0.269737715230634	0.56277122333503	Exon	DLPFC
e127643	ENSG00000138035.14	ENSG00000138035	PNPT1	-0.0441421461169637	0.901528988636085	-1.10539125388846	0.269741788575377	0.562772825164166	Exon	DLPFC
e1000045	ENSG00000196628.14	ENSG00000196628	TCF4	0.0209991999171739	1.96542452335865	1.10538039755411	0.269746484239236	0.562772825164166	Exon	DLPFC
e1064340	ENSG00000126456.15	ENSG00000126456	IRF3	-0.0822529203007864	-2.47383216768058	-1.1053699499361	0.26975100317519	0.562772825164166	Exon	DLPFC
e1064365	ENSG00000126456.15	ENSG00000126456	IRF3	-0.0822529203007864	-2.47383216768058	-1.1053699499361	0.26975100317519	0.562772825164166	Exon	DLPFC
e1064430	ENSG00000126456.15	ENSG00000126456	IRF3	-0.0822529203007864	-2.47383216768058	-1.1053699499361	0.26975100317519	0.562772825164166	Exon	DLPFC
e1064453	ENSG00000126456.15	ENSG00000126456	IRF3	-0.0822529203007864	-2.47383216768058	-1.1053699499361	0.26975100317519	0.562772825164166	Exon	DLPFC
e1064464	ENSG00000126456.15	ENSG00000126456	IRF3	-0.0822529203007864	-2.47383216768058	-1.1053699499361	0.26975100317519	0.562772825164166	Exon	DLPFC
e421924	ENSG00000231863.1	ENSG00000231863		0.0956759516832016	-2.88126325728019	1.1053654623001	0.269752944240315	0.562772825164166	Exon	DLPFC
e891281	ENSG00000140859.15	ENSG00000140859	KIFC3	0.0512304889546963	-1.41116205899066	1.10536450823697	0.269753356908418	0.562772825164166	Exon	DLPFC
e580256	ENSG00000099290.15	ENSG00000099290	FAM21A	0.0495597653940121	-0.801319154343984	1.10534699264409	0.269760933136858	0.562779353161155	Exon	DLPFC
e658645	ENSG00000150672.16	ENSG00000150672	DLG2	-0.0369691756636262	-0.063051324674509	-1.10534331417716	0.269762524246691	0.562779353161155	Exon	DLPFC
e87419	ENSG00000116679.15	ENSG00000116679	IVNS1ABP	-0.0411270514331085	1.20272533997144	-1.10534246684636	0.269762890758002	0.562779353161155	Exon	DLPFC
e302964	ENSG00000164022.16	ENSG00000164022	AIMP1	-0.0454326826756242	0.273936494806196	-1.10534027810222	0.269763837496665	0.562779353161155	Exon	DLPFC
e1153389	ENSG00000102100.15	ENSG00000102100	SLC35A2	0.0270917903267502	1.4683974225412	1.10533700655628	0.269765252604219	0.562779353161155	Exon	DLPFC
e796815	ENSG00000100722.18	ENSG00000100722	ZC3H14	-0.0174203886377227	2.56592084009738	-1.10533434924896	0.269766402026557	0.562779353161155	Exon	DLPFC
e126529	ENSG00000170634.12	ENSG00000170634	ACYP2	-0.0673513825756536	-1.4050359479808	-1.10531479414784	0.269774860719167	0.562790103786359	Exon	DLPFC
e126536	ENSG00000170634.12	ENSG00000170634	ACYP2	-0.0673513825756536	-1.4050359479808	-1.10531479414784	0.269774860719167	0.562790103786359	Exon	DLPFC
e308607	ENSG00000109381.19	ENSG00000109381	ELF2	-0.0277941916930484	2.8786359259719	-1.10529942083795	0.269781510677692	0.562798269958901	Exon	DLPFC
e83856	ENSG00000116161.17	ENSG00000116161	CACYBP	0.0410831591751585	4.72493272505155	1.10529810317291	0.269782080658955	0.562798269958901	Exon	DLPFC
e1139603	ENSG00000130638.15	ENSG00000130638	ATXN10	0.0274875879730454	2.23360387237764	1.10529087987522	0.269785205249548	0.562800859515167	Exon	DLPFC
e686850	ENSG00000111752.10	ENSG00000111752	PHC1	-0.0563409417758376	-0.0755287197137505	-1.10528759207841	0.269786627464035	0.562800859515167	Exon	DLPFC
e389555	ENSG00000096070.19	ENSG00000096070	BRPF3	-0.0334353470217487	2.45603993663274	-1.10527097191155	0.269793816990443	0.562810217235919	Exon	DLPFC
e340434	ENSG00000153140.8	ENSG00000153140	CETN3	-0.0465325997211893	0.244930614974708	-1.10526849455227	0.269794888654041	0.562810217235919	Exon	DLPFC
e260868	ENSG00000136603.13	ENSG00000136603	SKIL	0.0341629758321554	0.41693008477855	1.10526402709393	0.269796821208145	0.562810217235919	Exon	DLPFC
e820604	ENSG00000137822.12	ENSG00000137822	TUBGCP4	0.0460754499333327	-0.526621650210417	1.10525659332338	0.269800036964646	0.562810217235919	Exon	DLPFC
e343286	ENSG00000145730.20	ENSG00000145730	PAM	0.0438133071325849	1.64779276077563	1.10525602633012	0.26980028223995	0.562810217235919	Exon	DLPFC
e387071	ENSG00000227057.8	ENSG00000227057	WDR46	0.0557194636298326	-0.617970583185912	1.10525429817048	0.269801029824524	0.562810217235919	Exon	DLPFC
e276625	ENSG00000159733.13	ENSG00000159733	ZFYVE28	0.0517194456969637	-0.942658920093158	1.10524270510784	0.269806044904367	0.562817231042707	Exon	DLPFC
e775984	ENSG00000092108.20	ENSG00000092108	SCFD1	0.027596010724788	1.08475434817902	1.1052291574109	0.269811905627055	0.562823227391215	Exon	DLPFC
e255801	ENSG00000196428.12	ENSG00000196428	TSC22D2	0.0468993354268614	-0.730871584379083	1.1052284189809	0.269812225073794	0.562823227391215	Exon	DLPFC
e286197	ENSG00000064042.17	ENSG00000064042	LIMCH1	-0.0380976791917627	0.576448759669009	-1.10520478428207	0.269822449643592	0.56284110782092	Exon	DLPFC
e901609	ENSG00000182149.20	ENSG00000182149	IST1	-0.0280099732727175	1.34242920173498	-1.10518769246345	0.269829843874606	0.562851714179197	Exon	DLPFC
e1100823	ENSG00000101198.14	ENSG00000101198	NKAIN4	0.0790366177334856	-1.7982462880241	1.1051802494169	0.269833063915293	0.562851714179197	Exon	DLPFC
e216720	ENSG00000163818.16	ENSG00000163818	LZTFL1	0.0474993344409243	0.50790482087458	1.1051798454101	0.269833238699092	0.562851714179197	Exon	DLPFC
e574536	ENSG00000197321.14	ENSG00000197321	SVIL	-0.0757998432085691	-1.37285649797122	-1.10517774863222	0.269834145820742	0.562851714179197	Exon	DLPFC
e704212	ENSG00000161813.21	ENSG00000161813	LARP4	-0.0880810605808312	-2.7268106671361	-1.10515541311036	0.269843808889493	0.562865898977231	Exon	DLPFC
e259823	ENSG00000174776.10	ENSG00000174776	WDR49	-0.10340235126932	-3.10358857422651	-1.10515438901747	0.269844251950896	0.562865898977231	Exon	DLPFC
e37583	ENSG00000134748.12	ENSG00000134748	PRPF38A	-0.0309691009006251	0.857563603256245	-1.10514746886809	0.269847245882968	0.562868696143675	Exon	DLPFC
e178584	ENSG00000003400.14	ENSG00000003400	CASP10	0.0882856354153337	-2.54848778700308	1.10513759857658	0.269851516203547	0.562871722245879	Exon	DLPFC
e109271	ENSG00000186487.17	ENSG00000186487	MYT1L	0.0622045791951464	2.31141875158121	1.10513506529255	0.269852612220719	0.562871722245879	Exon	DLPFC
e316220	ENSG00000164118.12	ENSG00000164118	CEP44	-0.0586277865938456	-1.84352443668089	-1.10512881186788	0.26985531775789	0.562871722245879	Exon	DLPFC
e205029	ENSG00000163517.14	ENSG00000163517	HDAC11	-0.0450241446440279	2.47505130305892	-1.10512759097432	0.2698558459783	0.562871722245879	Exon	DLPFC
e1011769	ENSG00000105298.13	ENSG00000105298	CACTIN	-0.038944861261592	-0.873278905791772	-1.1051247462006	0.269857076774303	0.562871722245879	Exon	DLPFC
e970298	ENSG00000154265.15	ENSG00000154265	ABCA5	0.0389390074387598	-0.143594776222777	1.10512119242517	0.269858614326483	0.562871722245879	Exon	DLPFC
e311113	ENSG00000198589.10	ENSG00000198589	LRBA	-0.0318009919128608	0.0060432478175559	-1.10511013096734	0.269863400139837	0.562878256743956	Exon	DLPFC
e420258	ENSG00000235381.1	ENSG00000235381		0.0504230088669319	-1.3691603418731	1.10510181497848	0.26986699814627	0.562882313661908	Exon	DLPFC
e326145	ENSG00000079215.13	ENSG00000079215	SLC1A3	-0.100629577025192	-1.60398243246628	-1.10509396824854	0.269870393152833	0.562885947120343	Exon	DLPFC
e439498	ENSG00000105968.18	ENSG00000105968	H2AFV	0.0573972436855146	-1.44498966125728	1.1050697391457	0.269880876426858	0.562904364896714	Exon	DLPFC
e926478	ENSG00000141027.20	ENSG00000141027	NCOR1	0.0226996648665981	1.99163687928913	1.10506347309064	0.269883587624165	0.562904828254659	Exon	DLPFC
e101054	ENSG00000143801.16	ENSG00000143801	PSEN2	0.0372118098492098	0.880384702030693	1.10506158475984	0.269884404671	0.562904828254659	Exon	DLPFC
e1172522	ENSG00000241769.7	ENSG00000241769	LINC00893	0.0816802293091268	-2.47152479707386	1.10505640862535	0.26988664430019	0.562906051700699	Exon	DLPFC
e1153212	ENSG00000126768.12	ENSG00000126768	TIMM17B	0.0369565194756274	1.14204561397494	1.10504268166394	0.269892583795086	0.562906983796784	Exon	DLPFC
e1153227	ENSG00000126768.12	ENSG00000126768	TIMM17B	0.0369565194756274	1.14204561397494	1.10504268166394	0.269892583795086	0.562906983796784	Exon	DLPFC
e1116071	ENSG00000160294.10	ENSG00000160294	MCM3AP	-0.026945376984518	0.472428330215233	-1.10504071598613	0.269893434328145	0.562906983796784	Exon	DLPFC
e493971	ENSG00000147548.16	ENSG00000147548	WHSC1L1	0.0266083851335819	1.02211154159602	1.10504009412815	0.269893703401505	0.562906983796784	Exon	DLPFC
e778207	ENSG00000151332.18	ENSG00000151332	MBIP	-0.0365978996845592	-0.782948742549302	-1.10503393991626	0.269896366293515	0.562907241818934	Exon	DLPFC
e289603	ENSG00000109265.13	ENSG00000109265	KIAA1211	0.0423588299466887	-0.738353364811914	1.10503216748375	0.2698971332182	0.562907241818934	Exon	DLPFC
e891185	ENSG00000140859.15	ENSG00000140859	KIFC3	0.0458096074929876	-0.667181907885923	1.10502030496907	0.26990226612103	0.562914499477133	Exon	DLPFC
e342929	ENSG00000174132.8	ENSG00000174132	FAM174A	0.0376718498882269	0.747026412995741	1.10500511879835	0.269908837265934	0.562919895917578	Exon	DLPFC
e199081	ENSG00000168397.16	ENSG00000168397	ATG4B	0.0325412700580032	0.39846431993027	1.1050025629037	0.269909943227334	0.562919895917578	Exon	DLPFC
e832608	ENSG00000166839.16	ENSG00000166839	ANKDD1A	0.0760528714929997	-1.8986955409492	1.10500096115989	0.269910636319631	0.562919895917578	Exon	DLPFC
e362123	ENSG00000082516.8	ENSG00000082516	GEMIN5	-0.0477696305353509	-1.62590882636866	-1.10499183062401	0.269914587227105	0.562919895917578	Exon	DLPFC
e391571	ENSG00000137166.14	ENSG00000137166	FOXP4	-0.0574208252024643	-0.236914022706153	-1.10498055379253	0.269919466920956	0.562919895917578	Exon	DLPFC
e940790	ENSG00000278540.4	ENSG00000278540	ACACA	0.0302082077804261	1.21539464083845	1.10497338124416	0.269922570647102	0.562919895917578	Exon	DLPFC
e738720	ENSG00000255618.1	ENSG00000255618		0.081513669364413	-2.54080291341328	1.10497335767893	0.269922580844361	0.562919895917578	Exon	DLPFC
e305610	ENSG00000269893.6	ENSG00000269893	SNHG8	0.0707304490791411	-1.39494280597177	1.10497171028121	0.269923293714618	0.562919895917578	Exon	DLPFC
e330607	ENSG00000134352.19	ENSG00000134352	IL6ST	-0.0434155423111771	1.03891922120832	-1.10497069805073	0.269923731732745	0.562919895917578	Exon	DLPFC
e1144269	ENSG00000073464.11	ENSG00000073464	CLCN4	-0.037149144937477	1.40337352454286	-1.10496325093126	0.269926954307665	0.562919895917578	Exon	DLPFC
e400573	ENSG00000111799.20	ENSG00000111799	COL12A1	0.0695694215695206	-1.88315334964622	1.10495317592893	0.26993131408248	0.562919895917578	Exon	DLPFC
e1020985	ENSG00000130816.14	ENSG00000130816	DNMT1	0.0368071793690456	-0.316896054573406	1.10494731275082	0.269933851288962	0.562919895917578	Exon	DLPFC
e1176810	ENSG00000203879.11	ENSG00000203879	GDI1	0.0288951735555336	4.03810697640037	1.10494525407509	0.269934742155344	0.562919895917578	Exon	DLPFC
e970708	ENSG00000133195.11	ENSG00000133195	SLC39A11	-0.0830106412863438	-2.43818579475746	-1.10494462190449	0.269935015719735	0.562919895917578	Exon	DLPFC
e1158981	ENSG00000184634.15	ENSG00000184634	MED12	-0.0767096412946059	-2.67989215360181	-1.10494380387759	0.269935369711534	0.562919895917578	Exon	DLPFC
e651259	ENSG00000085733.15	ENSG00000085733	CTTN	-0.0307442799791604	1.78294972676341	-1.10494046919273	0.269936812761638	0.562919895917578	Exon	DLPFC
e681955	ENSG00000139180.10	ENSG00000139180	NDUFA9	0.0339553028815196	1.26836557529591	1.10493841833037	0.269937700253584	0.562919895917578	Exon	DLPFC
e92697	ENSG00000133056.13	ENSG00000133056	PIK3C2B	-0.0693707445550458	-1.08989609084985	-1.10492602503186	0.269943063383022	0.562919895917578	Exon	DLPFC
e983337	ENSG00000169738.7	ENSG00000169738	DCXR	-0.0453839991619531	1.28622673625085	-1.10492349907955	0.269944156483518	0.562919895917578	Exon	DLPFC
e887192	ENSG00000177200.15	ENSG00000177200	CHD9	0.0370300030767571	-0.0547736634740398	1.10491605955304	0.269947375940532	0.562919895917578	Exon	DLPFC
e1099099	ENSG00000087460.23	ENSG00000087460	GNAS	0.0349676312633194	5.3016174495678	1.10490611995153	0.269951677346922	0.562919895917578	Exon	DLPFC
e385228	ENSG00000204314.10	ENSG00000204314	PRRT1	-0.0818755124153113	-2.69323031677594	-1.10490493139199	0.269952191704464	0.562919895917578	Exon	DLPFC
e673106	ENSG00000109927.9	ENSG00000109927	TECTA	-0.0880804526870694	-3.11334805967397	-1.10490302540116	0.269953016536877	0.562919895917578	Exon	DLPFC
e60071	ENSG00000275131.2	ENSG00000275131		-0.0449048048579951	1.00351502101866	-1.10490152632194	0.269953665276334	0.562919895917578	Exon	DLPFC
e915570	ENSG00000141480.17	ENSG00000141480	ARRB2	0.0599680151502342	-1.6524216224366	1.10489796288525	0.269955207388597	0.562919895917578	Exon	DLPFC
e915574	ENSG00000141480.17	ENSG00000141480	ARRB2	0.0599680151502342	-1.6524216224366	1.10489796288525	0.269955207388597	0.562919895917578	Exon	DLPFC
e1012007	ENSG00000011132.11	ENSG00000011132	APBA3	-0.0838328991505577	-2.87666778506922	-1.10489740732855	0.269955447811766	0.562919895917578	Exon	DLPFC
e512078	ENSG00000120533.12	ENSG00000120533	ENY2	0.0319000814896368	0.931511735593823	1.10489680479898	0.269955708563124	0.562919895917578	Exon	DLPFC
e512083	ENSG00000120533.12	ENSG00000120533	ENY2	0.0319000814896368	0.931511735593823	1.10489680479898	0.269955708563124	0.562919895917578	Exon	DLPFC
e805687	ENSG00000088808.16	ENSG00000088808	PPP1R13B	0.0608932459215415	-0.443054502278464	1.10489621589097	0.269955963419763	0.562919895917578	Exon	DLPFC
e246848	ENSG00000058262.9	ENSG00000058262	SEC61A1	-0.0412551570839539	-0.425521087764251	-1.10489499840131	0.269956490302792	0.562919895917578	Exon	DLPFC
e936678	ENSG00000176390.11	ENSG00000176390	CRLF3	0.0401021640766784	-0.400811141357655	1.10489208196806	0.269957752426599	0.562919895917578	Exon	DLPFC
e277822	ENSG00000197386.10	ENSG00000197386	HTT	-0.0338837981101709	0.900068756668998	-1.10487477506253	0.269965242295058	0.56293101339421	Exon	DLPFC
e517406	ENSG00000008513.14	ENSG00000008513	ST3GAL1	-0.0460144343636356	-0.116851298125265	-1.104872122515	0.269966390244411	0.56293101339421	Exon	DLPFC
e824341	ENSG00000166147.13	ENSG00000166147	FBN1	0.0457298899759939	-1.03522250778064	1.10485297691011	0.269974676033447	0.562944843675543	Exon	DLPFC
e465163	ENSG00000128573.23	ENSG00000128573	FOXP2	0.074994694182193	-2.05649686827604	1.10484642589481	0.269977511206385	0.562945267848975	Exon	DLPFC
e249422	ENSG00000196353.11	ENSG00000196353	CPNE4	0.102346702023921	-1.95133438770548	1.10484486720644	0.269978185784392	0.562945267848975	Exon	DLPFC
e311417	ENSG00000145425.9	ENSG00000145425	RPS3A	0.0292641456120572	4.16518534527516	1.10483406652236	0.269982860197724	0.562951567571628	Exon	DLPFC
e583185	ENSG00000148634.15	ENSG00000148634	HERC4	0.0320226694644208	0.855431922919434	1.10481559103268	0.269990856308935	0.562961585989133	Exon	DLPFC
e205192	ENSG00000163520.13	ENSG00000163520	FBLN2	-0.0871165664295371	-2.6832422881024	-1.10481532534351	0.269990971299235	0.562961585989133	Exon	DLPFC
e473771	ENSG00000133606.10	ENSG00000133606	MKRN1	-0.0345383553973222	-0.0919960735561487	-1.10480405720395	0.269995848182315	0.56296830766579	Exon	DLPFC
e771656	ENSG00000213983.11	ENSG00000213983	AP1G2	0.0684328222158779	-0.943466371799559	1.10479470378609	0.269999896414445	0.562973301450725	Exon	DLPFC
e735093	ENSG00000111249.13	ENSG00000111249	CUX2	0.0776355117781057	-0.519083069343935	1.10478481142818	0.270004177949518	0.562978462923167	Exon	DLPFC
e967276	ENSG00000108654.12	ENSG00000108654	DDX5	-0.0229679900830163	5.48811938783745	-1.10477971371619	0.270006384320688	0.562978462923167	Exon	DLPFC
e215579	ENSG00000160746.12	ENSG00000160746	ANO10	-0.0445314539550645	0.657602025866318	-1.10477752503348	0.270007331621332	0.562978462923167	Exon	DLPFC
e876892	ENSG00000047578.12	ENSG00000047578	KIAA0556	0.0387104333981297	-0.912293474570584	1.10477301898506	0.270009281926111	0.562979082269491	Exon	DLPFC
e763218	ENSG00000134899.18	ENSG00000134899	ERCC5	-0.0423363677082083	-0.539146581357574	-1.1047679557781	0.270011473391441	0.56298020443359	Exon	DLPFC
e403551	ENSG00000111850.10	ENSG00000111850	SMIM8	-0.0691591488285463	-2.46778011784863	-1.10476115853709	0.270014415403429	0.56298289148161	Exon	DLPFC
e358982	ENSG00000173210.19	ENSG00000173210	ABLIM3	0.0486103208229586	-1.27847833181187	1.10475309604859	0.270017905074065	0.562986720363767	Exon	DLPFC
e890175	ENSG00000088682.13	ENSG00000088682	COQ9	0.0422366135587257	-0.346850281164511	1.10474008684959	0.270023535884934	0.562994394432043	Exon	DLPFC
e721621	ENSG00000236333.3	ENSG00000236333	TRHDE-AS1	0.0590105633231368	1.2454762646318	1.10473695306479	0.270024892302552	0.562994394432043	Exon	DLPFC
e609996	ENSG00000177042.14	ENSG00000177042	TMEM80	0.0881699348044797	-2.89677357223456	1.10472765936843	0.270028914984643	0.562998778659208	Exon	DLPFC
e298386	ENSG00000118777.10	ENSG00000118777	ABCG2	-0.0787994876507203	1.04812247874733	-1.10471967720954	0.270032370014003	0.562998778659208	Exon	DLPFC
e597283	ENSG00000095539.15	ENSG00000095539	SEMA4G	0.0729909636474913	-2.83598477047374	1.10471681747246	0.27003360784137	0.562998778659208	Exon	DLPFC
e247461	ENSG00000181789.14	ENSG00000181789	COPG1	0.0298208490369622	1.64425687940544	1.10471330430715	0.270035128508251	0.562998778659208	Exon	DLPFC
e264550	ENSG00000163872.15	ENSG00000163872	YEATS2	0.0331084264419751	0.473578675112971	1.10471299663852	0.270035261682308	0.562998778659208	Exon	DLPFC
e593110	ENSG00000138193.15	ENSG00000138193	PLCE1	-0.0805601246660717	-2.6753406244383	-1.10468663871935	0.270046670849169	0.563019118579466	Exon	DLPFC
e564519	ENSG00000176884.14	ENSG00000176884	GRIN1	0.0752904499570894	3.74049352124461	1.10467627650432	0.270051156280506	0.563025023073242	Exon	DLPFC
e466516	ENSG00000077063.10	ENSG00000077063	CTTNBP2	-0.0798302486186018	-2.66295205369345	-1.10467190262573	0.270053049591119	0.563025523259774	Exon	DLPFC
e456703	ENSG00000166508.17	ENSG00000166508	MCM7	-0.0592297687699887	-0.727340142988606	-1.10465378206206	0.270060893494603	0.563038429577262	Exon	DLPFC
e1167964	ENSG00000125675.17	ENSG00000125675	GRIA3	0.0403736529961389	2.7376960515664	1.10464310164857	0.270065516831158	0.563044621355301	Exon	DLPFC
e674191	ENSG00000110013.12	ENSG00000110013	SIAE	0.0325256575331789	0.892532884050972	1.10463310779221	0.270069843020284	0.563050193555119	Exon	DLPFC
e877034	ENSG00000169180.11	ENSG00000169180	XPO6	-0.0359395689887551	0.325599615315053	-1.10461689351906	0.270076862035212	0.563054791289911	Exon	DLPFC
e1075153	ENSG00000196263.7	ENSG00000196263	ZNF471	-0.0301138848782352	3.69586896617287	-1.10461403740095	0.270078098436404	0.563054791289911	Exon	DLPFC
e1159718	ENSG00000147162.13	ENSG00000147162	OGT	0.0289999254367527	2.68920789854529	1.10460317287282	0.270082801679324	0.563054791289911	Exon	DLPFC
e633689	ENSG00000156599.10	ENSG00000156599	ZDHHC5	0.0200194433464709	2.36390976361139	1.10460244172661	0.270083118193783	0.563054791289911	Exon	DLPFC
e624476	ENSG00000245573.7	ENSG00000245573	BDNF-AS	-0.0663182816285942	-1.53548848170458	-1.10460131886132	0.270083604284605	0.563054791289911	Exon	DLPFC
e113797	ENSG00000119771.14	ENSG00000119771	KLHL29	0.0849165190929041	-1.52038740854025	1.10460000829928	0.270084171630523	0.563054791289911	Exon	DLPFC
e224078	ENSG00000188338.14	ENSG00000188338	SLC38A3	-0.0879738873412125	-2.2059285220849	-1.10459854999203	0.270084802936713	0.563054791289911	Exon	DLPFC
e728010	ENSG00000185046.18	ENSG00000185046	ANKS1B	0.0328432555206242	0.938852183153756	1.10459441783532	0.270086591766987	0.563054791289911	Exon	DLPFC
e1173977	ENSG00000213397.10	ENSG00000213397	HAUS7	0.0338838433306908	0.342752885433832	1.10459114984696	0.270088006500453	0.563054791289911	Exon	DLPFC
e305902	ENSG00000172399.5	ENSG00000172399	MYOZ2	0.098930897429003	-3.16195463294303	1.10458981768982	0.270088583201431	0.563054791289911	Exon	DLPFC
e1025032	ENSG00000248406.1	ENSG00000248406		-0.0563303662614362	-1.07987439333348	-1.10458525259014	0.270090559474295	0.563055464202023	Exon	DLPFC
e1159740	ENSG00000147162.13	ENSG00000147162	OGT	0.0289861867840173	2.68880305561101	1.10456788350441	0.270098078799353	0.563067692588346	Exon	DLPFC
e657287	ENSG00000074201.8	ENSG00000074201	CLNS1A	-0.0226891254341842	2.2188422339441	-1.10456133650173	0.270100913127649	0.563070154172109	Exon	DLPFC
e311110	ENSG00000198589.10	ENSG00000198589	LRBA	-0.0296722745602343	0.548908312577145	-1.10454862054842	0.27010641817648	0.563077952573438	Exon	DLPFC
e1085384	ENSG00000101294.16	ENSG00000101294	HM13	0.0371759781900732	-0.342378021806378	1.10454505668475	0.270107961074547	0.563077952573438	Exon	DLPFC
e662723	ENSG00000110318.13	ENSG00000110318	CEP126	0.0435171490378746	1.1635792459305	1.10453048587316	0.270114269256953	0.563084809594397	Exon	DLPFC
e906326	ENSG00000103194.15	ENSG00000103194	USP10	0.022264181318935	1.96119348156398	1.10452453873001	0.270116843999506	0.563084809594397	Exon	DLPFC
e520998	ENSG00000180900.17	ENSG00000180900	SCRIB	-0.0620549181145331	-0.838376372902816	-1.10452379791833	0.270117164726003	0.563084809594397	Exon	DLPFC
e73415	ENSG00000116584.17	ENSG00000116584	ARHGEF2	-0.0466128520654924	-0.727644994523116	-1.10451982667211	0.270118884039074	0.563084809594397	Exon	DLPFC
e844019	ENSG00000058335.15	ENSG00000058335	RASGRF1	0.0445620729090668	1.54458076652017	1.10451836178672	0.270119518249099	0.563084809594397	Exon	DLPFC
e756377	ENSG00000136147.17	ENSG00000136147	PHF11	-0.0442780028381775	0.766048925744541	-1.1045132601538	0.270121726966915	0.563084892907949	Exon	DLPFC
e471226	ENSG00000205060.10	ENSG00000205060	SLC35B4	-0.0371768726738708	-0.0827265192972885	-1.10451063072936	0.270122865363478	0.563084892907949	Exon	DLPFC
e1050701	ENSG00000160460.15	ENSG00000160460	SPTBN4	0.0783211457029404	-1.29282424032566	1.10448999670979	0.270131798876917	0.563094753686004	Exon	DLPFC
e956057	ENSG00000159202.17	ENSG00000159202	UBE2Z	0.0463650118923781	-0.645102340688366	1.10448839447748	0.270132492573044	0.563094753686004	Exon	DLPFC
e599813	ENSG00000108018.15	ENSG00000108018	SORCS1	0.0623316504752879	-0.330091685424297	1.10448824663929	0.270132556580542	0.563094753686004	Exon	DLPFC
e268845	ENSG00000073849.14	ENSG00000073849	ST6GAL1	-0.0925239824611115	-2.28775988888714	-1.10446702537365	0.270141744572574	0.563107324960309	Exon	DLPFC
e153077	ENSG00000136699.19	ENSG00000136699	SMPD4	-0.0334061138225473	1.60953255847704	-1.10446667873036	0.270141894657577	0.563107324960309	Exon	DLPFC
e909431	ENSG00000075399.13	ENSG00000075399	VPS9D1	0.0507802646235235	-0.224006377026448	1.10445659964585	0.270146258590663	0.563112974497555	Exon	DLPFC
e126381	ENSG00000068912.13	ENSG00000068912	ERLEC1	0.0328378487753039	3.62760955885832	1.10442483668512	0.270160011291718	0.563135681560959	Exon	DLPFC
e271378	ENSG00000242086.8	ENSG00000242086	LINC00969	-0.0993617264872339	-2.6822134591213	-1.10442380162256	0.270160459460382	0.563135681560959	Exon	DLPFC
e338219	ENSG00000113296.14	ENSG00000113296	THBS4	0.0543878397017611	-0.66996268970369	1.10438743512981	0.270176206005037	0.563163976015922	Exon	DLPFC
e586725	ENSG00000156042.17	ENSG00000156042	CFAP70	0.054287659457528	-1.56504311643348	1.10438481359787	0.270177341142213	0.563163976015922	Exon	DLPFC
e327070	ENSG00000145623.12	ENSG00000145623	OSMR	-0.12786194723058	-2.81822090081477	-1.10437707150838	0.270180693527028	0.563167516551495	Exon	DLPFC
e1160393	ENSG00000204116.11	ENSG00000204116	CHIC1	0.0366329839439169	0.71728532352962	1.10435866354512	0.27018866443297	0.563173279716201	Exon	DLPFC
e108190	ENSG00000175137.10	ENSG00000175137	SH3BP5L	-0.0849490752180374	-2.70006771569641	-1.10435796828843	0.270188965492026	0.563173279716201	Exon	DLPFC
e1102449	ENSG00000101161.7	ENSG00000101161	PRPF6	-0.0293172945906315	0.57290293808598	-1.10435665356395	0.270189534792774	0.563173279716201	Exon	DLPFC
e947345	ENSG00000033627.15	ENSG00000033627	ATP6V0A1	0.033357179859322	3.37985422931174	1.10435540891555	0.270190073750008	0.563173279716201	Exon	DLPFC
e810936	ENSG00000206149.10	ENSG00000206149	HERC2P9	-0.13020765022625	-3.27371131983261	-1.1043462887837	0.270194022969027	0.563175997285292	Exon	DLPFC
e421943	ENSG00000085511.19	ENSG00000085511	MAP3K4	0.0349359961670841	-0.287326914648793	1.10434475941435	0.270194685223705	0.563175997285292	Exon	DLPFC
e865438	ENSG00000103184.11	ENSG00000103184	SEC14L5	-0.0483539269211927	0.297719944778533	-1.10432831866228	0.270201804545799	0.563180933527569	Exon	DLPFC
e79678	ENSG00000132196.13	ENSG00000132196	HSD17B7	0.0844401099853962	-1.94784953483146	1.10432777302234	0.270202040825919	0.563180933527569	Exon	DLPFC
e996915	ENSG00000152223.12	ENSG00000152223	EPG5	-0.0369308467263123	-0.521122302504946	-1.10432429238864	0.270203548058657	0.563180933527569	Exon	DLPFC
e225795	ENSG00000090097.20	ENSG00000090097	PCBP4	-0.0465692355788061	1.5211565020603	-1.10432401331808	0.270203668905949	0.563180933527569	Exon	DLPFC
e388287	ENSG00000272325.1	ENSG00000272325	NUDT3	0.0280914199861134	1.90298167318497	1.10430357329715	0.270212520249548	0.563193648019474	Exon	DLPFC
e1018602	ENSG00000233927.4	ENSG00000233927	RPS28	-0.0529419826818694	1.41126790937434	-1.10430137157408	0.270213473695289	0.563193648019474	Exon	DLPFC
e1102624	ENSG00000196132.11	ENSG00000196132	MYT1	-0.0724370512568626	-2.52854787491526	-1.10429846873196	0.270214730760851	0.563193648019474	Exon	DLPFC
e908130	ENSG00000103335.20	ENSG00000103335	PIEZO1	-0.0785495514518509	-2.18291961291793	-1.10427576451428	0.270224562881332	0.563200575441926	Exon	DLPFC
e70107	ENSG00000143603.18	ENSG00000143603	KCNN3	-0.0560043926475126	-0.228455961828536	-1.10427246315701	0.270225992563195	0.563200575441926	Exon	DLPFC
e83845	ENSG00000116161.17	ENSG00000116161	CACYBP	0.041047554296142	4.7251176956944	1.1042691671718	0.270227419923837	0.563200575441926	Exon	DLPFC
e753453	ENSG00000120685.19	ENSG00000120685	PROSER1	-0.0457063159211225	-1.07107088304393	-1.10426324043613	0.27022998657136	0.563200575441926	Exon	DLPFC
e550383	ENSG00000119397.16	ENSG00000119397	CNTRL	-0.0602565860920401	-1.16608807113251	-1.10425937814209	0.27023165919547	0.563200575441926	Exon	DLPFC
e550478	ENSG00000119397.16	ENSG00000119397	CNTRL	-0.0602565860920401	-1.16608807113251	-1.10425937814209	0.27023165919547	0.563200575441926	Exon	DLPFC
e550544	ENSG00000119397.16	ENSG00000119397	CNTRL	-0.0602565860920401	-1.16608807113251	-1.10425937814209	0.27023165919547	0.563200575441926	Exon	DLPFC
e1024921	ENSG00000196646.11	ENSG00000196646	ZNF136	-0.0411813991720973	2.3190599472025	-1.10425736236376	0.270232532161212	0.563200575441926	Exon	DLPFC
e614246	ENSG00000148985.19	ENSG00000148985	PGAP2	0.0508293892468226	-1.24456843215042	1.10425066463705	0.270235432735134	0.563200575441926	Exon	DLPFC
e946531	ENSG00000168259.14	ENSG00000168259	DNAJC7	-0.0677179243526092	-2.36223194224894	-1.10425064132357	0.270235442831504	0.563200575441926	Exon	DLPFC
e143177	ENSG00000228486.10	ENSG00000228486	LINC01125	-0.064145533012642	-1.93508174141907	-1.10424878322564	0.27023624751886	0.563200575441926	Exon	DLPFC
e369251	ENSG00000170074.19	ENSG00000170074	FAM153A	0.116287028466673	-1.91522998810967	1.10423749881699	0.270241134498521	0.563207313448209	Exon	DLPFC
e623643	ENSG00000185238.12	ENSG00000185238	PRMT3	-0.0315980456166141	1.29405123230421	-1.10422224304673	0.270247741466867	0.563217635964273	Exon	DLPFC
e489585	ENSG00000147454.13	ENSG00000147454	SLC25A37	-0.0347702469879334	0.964264005085849	-1.1042143163999	0.270251174382655	0.563221151519927	Exon	DLPFC
e110464	ENSG00000236790.5	ENSG00000236790	LINC00299	0.0742853268745934	-1.38539186731035	1.10421070998671	0.270252736277847	0.563221151519927	Exon	DLPFC
e414743	ENSG00000171408.13	ENSG00000171408	PDE7B	0.0526394063192508	-0.796451667222838	1.10419761768499	0.270258406452182	0.563229521444922	Exon	DLPFC
e357047	ENSG00000145819.15	ENSG00000145819	ARHGAP26	0.0378379440561424	1.20143173946594	1.1041905139211	0.270261483071514	0.563232486226332	Exon	DLPFC
e1153233	ENSG00000126768.12	ENSG00000126768	TIMM17B	0.0369241531257035	1.14200635183198	1.1041612094211	0.270274175019574	0.563255489462698	Exon	DLPFC
e1031955	ENSG00000188039.13	ENSG00000188039	NWD1	0.0840135175496483	1.43894619631058	1.10415223332643	0.270278062700086	0.563255515281553	Exon	DLPFC
e644088	ENSG00000251562.7	ENSG00000251562	MALAT1	-0.109447672556901	-1.59689800817047	-1.1041505988292	0.270278770629363	0.563255515281553	Exon	DLPFC
e1115904	ENSG00000160285.14	ENSG00000160285	LSS	-0.0541797843079527	-0.217813057122937	-1.1041440774047	0.270281595184852	0.563255515281553	Exon	DLPFC
e920696	ENSG00000161960.14	ENSG00000161960	EIF4A1	-0.0302507725320473	2.43369136795773	-1.10414369863582	0.270281759237627	0.563255515281553	Exon	DLPFC
e739877	ENSG00000022840.15	ENSG00000022840	RNF10	-0.031271219140427	0.597810759510437	-1.10414208581936	0.270282457783156	0.563255515281553	Exon	DLPFC
e179071	ENSG00000155755.18	ENSG00000155755	TMEM237	0.0949143264619534	-2.64141257512765	1.10413646895347	0.270284890578397	0.563255927213625	Exon	DLPFC
e161527	ENSG00000136536.14	ENSG00000136536	MARCH7	-0.0386459872843722	0.549226416272596	-1.1041339915502	0.270285963604158	0.563255927213625	Exon	DLPFC
e820294	ENSG00000166946.13	ENSG00000166946	CCNDBP1	0.0401726179542236	-0.207288301938683	1.10412266537351	0.270290869293947	0.563261072840104	Exon	DLPFC
e326220	ENSG00000164190.16	ENSG00000164190	NIPBL	-0.0468683777104369	-0.780772816793252	-1.10411856744155	0.270292644240128	0.563261072840104	Exon	DLPFC
e547238	ENSG00000165124.17	ENSG00000165124	SVEP1	-0.0858050340496692	-1.27227408726349	-1.10411683394371	0.270293395076231	0.563261072840104	Exon	DLPFC
e456028	ENSG00000197343.10	ENSG00000197343	ZNF655	0.0181016235484865	4.8983633506332	1.10409573826493	0.270302532437933	0.563276667039713	Exon	DLPFC
e463244	ENSG00000164597.13	ENSG00000164597	COG5	0.0413684755680123	-0.722743881275571	1.10408124121524	0.27030881179918	0.563285622663566	Exon	DLPFC
e1115574	ENSG00000142156.14	ENSG00000142156	COL6A1	0.0854956873681893	-1.66330377660419	1.10407606725358	0.270311052912209	0.563285622663566	Exon	DLPFC
e1061831	ENSG00000063176.15	ENSG00000063176	SPHK2	0.0372209765009419	1.9711508413886	1.10407093570454	0.270313275666753	0.563285622663566	Exon	DLPFC
e505894	ENSG00000253553.5	ENSG00000253553		0.0804435799641456	-1.94956154771816	1.10406767184083	0.270314689431181	0.563285622663566	Exon	DLPFC
e789273	ENSG00000072110.13	ENSG00000072110	ACTN1	0.0513523301903955	2.38606798842583	1.10406672205821	0.270315100836843	0.563285622663566	Exon	DLPFC
e84122	ENSG00000143207.19	ENSG00000143207	RFWD2	0.0303177239808247	0.986982207049059	1.10405427611975	0.270320491930827	0.563293409673696	Exon	DLPFC
e1155934	ENSG00000086758.15	ENSG00000086758	HUWE1	-0.0266446620029069	2.22960360837705	-1.10404654778383	0.270323839581082	0.563296938489799	Exon	DLPFC
e109418	ENSG00000032389.12	ENSG00000032389	TSSC1	0.0463650937599041	-1.2030147876112	1.10403135989702	0.270330418536294	0.56330720056842	Exon	DLPFC
e243618	ENSG00000114030.12	ENSG00000114030	KPNA1	0.0244053590117539	1.33959276787041	1.10402387217471	0.270333662042559	0.56331051224585	Exon	DLPFC
e48070	ENSG00000016602.9	ENSG00000016602	CLCA4	-0.141165593736598	-2.68725052441714	-1.10401264508281	0.270338525406522	0.563317199257015	Exon	DLPFC
e1161129	ENSG00000131174.4	ENSG00000131174	COX7B	0.0686185225089903	-1.75454416749756	1.10400369302772	0.270342403310718	0.563321832749681	Exon	DLPFC
e983411	ENSG00000169738.7	ENSG00000169738	DCXR	-0.0588186596235587	-1.28681448260141	-1.10399529296274	0.270346042135408	0.563322984683948	Exon	DLPFC
e961431	ENSG00000180891.12	ENSG00000180891	CUEDC1	-0.0717556915949327	-0.848725190671511	-1.10399195855121	0.270347486578702	0.563322984683948	Exon	DLPFC
e437304	ENSG00000106571.12	ENSG00000106571	GLI3	-0.0887267847085277	-2.2028287777788	-1.10399096044593	0.270347918951826	0.563322984683948	Exon	DLPFC
e1102446	ENSG00000101161.7	ENSG00000101161	PRPF6	-0.0244320902071441	1.75886623067188	-1.10396412059889	0.270359545988491	0.563340500101182	Exon	DLPFC
e12581	ENSG00000159363.17	ENSG00000159363	ATP13A2	0.0452211676788072	1.67115447706632	1.10396391850689	0.270359633536164	0.563340500101182	Exon	DLPFC
e578292	ENSG00000239883.8	ENSG00000239883	PARGP1	-0.0462502688662019	-0.509214278260584	-1.10394417405049	0.270368187067368	0.563354875689467	Exon	DLPFC
e803509	ENSG00000078304.19	ENSG00000078304	PPP2R5C	-0.0733086565340002	-2.53822882797574	-1.10392778681742	0.270375286351359	0.563361355638835	Exon	DLPFC
e525616	ENSG00000080298.15	ENSG00000080298	RFX3	0.035642037461102	0.653970060093289	1.10392628991459	0.270375934846631	0.563361355638835	Exon	DLPFC
e121103	ENSG00000115816.14	ENSG00000115816	CEBPZ	0.0474809246113685	0.191045483640492	1.10392553910706	0.270376260115394	0.563361355638835	Exon	DLPFC
e876452	ENSG00000155666.11	ENSG00000155666	KDM8	-0.0672792299694298	-2.46740270764871	-1.1039212248807	0.270378129152329	0.563361802887617	Exon	DLPFC
e604256	ENSG00000107672.14	ENSG00000107672	NSMCE4A	-0.0469420034022694	0.0042443635269826	-1.10390814759661	0.270383794631931	0.563366740069742	Exon	DLPFC
e644218	ENSG00000142186.16	ENSG00000142186	SCYL1	0.0499877065006487	-0.868645986188784	1.10390811791407	0.270383807491405	0.563366740069742	Exon	DLPFC
e525643	ENSG00000080298.15	ENSG00000080298	RFX3	-0.0810607407395693	-3.08177973563096	-1.10389416555011	0.270389852172703	0.563373143776011	Exon	DLPFC
e331913	ENSG00000086200.16	ENSG00000086200	IPO11	0.0304300705695681	0.419285430576527	1.10389104756487	0.270391203012218	0.563373143776011	Exon	DLPFC
e942319	ENSG00000125691.12	ENSG00000125691	RPL23	-0.0295243015702026	3.06911078252111	-1.10388842381496	0.270392339732247	0.563373143776011	Exon	DLPFC
e1088481	ENSG00000125991.18	ENSG00000125991	ERGIC3	-0.0331698857084202	0.819301215957891	-1.10388305348333	0.270394666398532	0.563373143776011	Exon	DLPFC
e933735	ENSG00000076382.16	ENSG00000076382	SPAG5	0.0698023711447113	-1.32939233129299	1.10387810365806	0.270396810894982	0.563373143776011	Exon	DLPFC
e53210	ENSG00000134215.15	ENSG00000134215	VAV3	0.0638598786233451	0.417733377915492	1.10387686418916	0.270397347892872	0.563373143776011	Exon	DLPFC
e658029	ENSG00000227097.5	ENSG00000227097	RPS28P7	-0.139832903893892	2.32200651082582	-1.10387387393561	0.270398643418398	0.563373143776011	Exon	DLPFC
e70164	ENSG00000163346.16	ENSG00000163346	PBXIP1	-0.0704918389063158	-0.223250645455103	-1.10386986371348	0.270400380851397	0.563373143776011	Exon	DLPFC
e1102220	ENSG00000130584.10	ENSG00000130584	ZBTB46	0.0527304284951053	-0.721100480358418	1.10386348953546	0.270403142486613	0.563373143776011	Exon	DLPFC
e175415	ENSG00000128641.18	ENSG00000128641	MYO1B	0.0480105528092171	-0.1560051119229	1.10386283721566	0.270403425107576	0.563373143776011	Exon	DLPFC
e972087	ENSG00000172782.11	ENSG00000172782	FADS6	0.0842910378548542	-1.76112284311292	1.10385478892182	0.270406912089652	0.56337694871718	Exon	DLPFC
e224174	ENSG00000114353.16	ENSG00000114353	GNAI2	-0.034008321735457	3.37183719955773	-1.10385098486354	0.270408560236456	0.56337694871718	Exon	DLPFC
e736156	ENSG00000173064.11	ENSG00000173064	HECTD4	-0.040062992760427	1.62705647161547	-1.10384165878593	0.270412600883365	0.563379239934733	Exon	DLPFC
e686649	ENSG00000166532.15	ENSG00000166532	RIMKLB	0.0329988858723533	0.761203576918684	1.10383423298255	0.270415818240969	0.563379239934733	Exon	DLPFC
e864820	ENSG00000168096.14	ENSG00000168096	ANKS3	0.0592478722820097	-1.45938342923647	1.10383162501538	0.270416948194058	0.563379239934733	Exon	DLPFC
e549289	ENSG00000157693.14	ENSG00000157693	C9orf91	0.0432716709807957	0.668907400409593	1.10382504271769	0.270419800118486	0.563379239934733	Exon	DLPFC
e748155	ENSG00000196199.13	ENSG00000196199	MPHOSPH8	0.025708105045465	2.21143764168832	1.10382473953679	0.270419931478743	0.563379239934733	Exon	DLPFC
e120673	ENSG00000171055.14	ENSG00000171055	FEZ2	-0.0313379012151348	0.451397385403999	-1.1038191545561	0.270422351310822	0.563379239934733	Exon	DLPFC
e265486	ENSG00000214160.9	ENSG00000214160	ALG3	-0.0711291868921891	-2.68837909050791	-1.10381807591372	0.270422818661235	0.563379239934733	Exon	DLPFC
e228055	ENSG00000163938.16	ENSG00000163938	GNL3	0.0380350131691005	0.429356302882295	1.10381220834372	0.270425360951256	0.563379239934733	Exon	DLPFC
e505570	ENSG00000176623.11	ENSG00000176623	RMDN1	0.0785108702319195	-2.66240069251639	1.10381012409873	0.270426264013084	0.563379239934733	Exon	DLPFC
e645954	ENSG00000175115.11	ENSG00000175115	PACS1	-0.0415366676426656	0.377930900816328	-1.1038097388345	0.270426430940627	0.563379239934733	Exon	DLPFC
e1059689	ENSG00000130749.9	ENSG00000130749	ZC3H4	-0.0396182810210305	-0.594576045678727	-1.10380644340061	0.270427858791316	0.563379239934733	Exon	DLPFC
e334739	ENSG00000145736.14	ENSG00000145736	GTF2H2	0.111156877579034	-1.21909953959559	1.1037960070982	0.270432380682804	0.56338521363045	Exon	DLPFC
e1061825	ENSG00000063176.15	ENSG00000063176	SPHK2	0.0372110842102083	1.97114361360043	1.10379180610857	0.270434200922568	0.563385559002057	Exon	DLPFC
e1106694	ENSG00000242220.6	ENSG00000242220	TCP10L	-0.0495768090881775	-1.0109681711526	-1.10378758939854	0.270436027982279	0.563385918577096	Exon	DLPFC
e745423	ENSG00000139370.10	ENSG00000139370	SLC15A4	-0.0458239837586949	-0.793184393064319	-1.10378088451726	0.270438933160049	0.563388524123692	Exon	DLPFC
e622163	ENSG00000166788.9	ENSG00000166788	SAAL1	-0.0416707381963282	-0.774009230896352	-1.10377262913383	0.270442510188981	0.563392529255376	Exon	DLPFC
e941266	ENSG00000276234.4	ENSG00000276234	TADA2A	-0.0443720221943052	-1.35040355668258	-1.10375094108497	0.27045190770033	0.563407308548395	Exon	DLPFC
e44118	ENSG00000237919.5	ENSG00000237919		0.138663928399602	-3.19889714082656	1.10374861950968	0.270452913660767	0.563407308548395	Exon	DLPFC
e667799	ENSG00000076043.9	ENSG00000076043	REXO2	-0.0417741857140528	0.572765276563429	-1.10373523978143	0.270458711273211	0.563415752363205	Exon	DLPFC
e836572	ENSG00000259964.6	ENSG00000259964	THSD4-AS1	0.103010613592193	-2.74497067179225	1.10373162863845	0.270460276043683	0.563415752363205	Exon	DLPFC
e924943	ENSG00000154957.13	ENSG00000154957	ZNF18	0.0436195250844188	-1.23328462032951	1.10370953872251	0.270469848120535	0.563421254356948	Exon	DLPFC
e722534	ENSG00000186908.14	ENSG00000186908	ZDHHC17	0.040141451874275	0.749084172901785	1.10370644932392	0.270471186847739	0.563421254356948	Exon	DLPFC
e788339	ENSG00000072415.8	ENSG00000072415	MPP5	-0.0691767815075147	-1.73141426762895	-1.1037039255931	0.270472280457858	0.563421254356948	Exon	DLPFC
e788357	ENSG00000072415.8	ENSG00000072415	MPP5	-0.0691767815075147	-1.73141426762895	-1.1037039255931	0.270472280457858	0.563421254356948	Exon	DLPFC
e788359	ENSG00000072415.8	ENSG00000072415	MPP5	-0.0691767815075147	-1.73141426762895	-1.1037039255931	0.270472280457858	0.563421254356948	Exon	DLPFC
e1176898	ENSG00000130827.6	ENSG00000130827	PLXNA3	-0.0751976525384165	-2.23366336465875	-1.10369128489337	0.270477758107323	0.563421254356948	Exon	DLPFC
e415472	ENSG00000112379.8	ENSG00000112379	ARFGEF3	-0.0363286050374389	-0.200884618934321	-1.1036908937023	0.270477927625071	0.563421254356948	Exon	DLPFC
e632007	ENSG00000109919.9	ENSG00000109919	MTCH2	0.0284983676091252	1.41225540194919	1.10369045030909	0.27047811976405	0.563421254356948	Exon	DLPFC
e744793	ENSG00000073060.15	ENSG00000073060	SCARB1	-0.0369977523278329	1.2065779712288	-1.10368691800137	0.270479650449398	0.563421254356948	Exon	DLPFC
e56523	ENSG00000282608.1	ENSG00000282608	ADORA3	-0.126945324447072	-1.51591367758089	-1.10367974232278	0.270482759966408	0.563421254356948	Exon	DLPFC
e69992	ENSG00000160714.9	ENSG00000160714	UBE2Q1	0.0361114073752378	0.377837047791965	1.10367959645019	0.270482823179264	0.563421254356948	Exon	DLPFC
e296375	ENSG00000138674.16	ENSG00000138674	SEC31A	-0.0516961863636433	-0.025177125652252	-1.10367787472086	0.270483569279261	0.563421254356948	Exon	DLPFC
e997948	ENSG00000175387.15	ENSG00000175387	SMAD2	-0.020677375879522	2.27850806288707	-1.10367192415367	0.270486147929036	0.563421254356948	Exon	DLPFC
e833462	ENSG00000174485.15	ENSG00000174485	DENND4A	0.0236985526640489	1.39152397888384	1.10367032127618	0.270486842531207	0.563421254356948	Exon	DLPFC
e613271	ENSG00000205531.12	ENSG00000205531	NAP1L4	-0.0634345459039797	-1.83183958426436	-1.10366587106204	0.270488771024652	0.563421254356948	Exon	DLPFC
e1031075	ENSG00000167461.11	ENSG00000167461	RAB8A	-0.0473338707387578	-0.879909141292731	-1.10366444227554	0.270489390189085	0.563421254356948	Exon	DLPFC
e21865	ENSG00000134644.15	ENSG00000134644	PUM1	0.0266813315415503	1.42347428667562	1.10364442501998	0.270498064766666	0.56343435470266	Exon	DLPFC
e224166	ENSG00000114353.16	ENSG00000114353	GNAI2	-0.0340037433136296	3.37184839357371	-1.10363852150188	0.270500623122264	0.56343435470266	Exon	DLPFC
e1044401	ENSG00000105254.11	ENSG00000105254	TBCB	-0.0436212064441983	-0.536531219338691	-1.10363346799494	0.270502813129251	0.56343435470266	Exon	DLPFC
e697661	ENSG00000134283.17	ENSG00000134283	PPHLN1	0.0266363764621766	0.618584127898343	1.1036319469768	0.270503472285846	0.56343435470266	Exon	DLPFC
e352442	ENSG00000112981.4	ENSG00000112981	NME5	0.073668257999471	-2.22121205821716	1.1036308389829	0.270503952452732	0.56343435470266	Exon	DLPFC
e547486	ENSG00000136813.14	ENSG00000136813	KIAA0368	0.028316304186064	1.39010501888633	1.103623084086	0.27050731317783	0.563437908379221	Exon	DLPFC
e294567	ENSG00000118816.9	ENSG00000118816	CCNI	-0.0289083572732673	2.98310246999801	-1.10361333492112	0.270511538195882	0.563443262231423	Exon	DLPFC
e1050978	ENSG00000160410.14	ENSG00000160410	SHKBP1	-0.0680584208792157	-2.14657037770727	-1.10360267299728	0.270516158830394	0.563446907580896	Exon	DLPFC
e716862	ENSG00000123297.17	ENSG00000123297	TSFM	0.0372630960361029	-0.20437665749713	1.10360010871903	0.270517270138181	0.563446907580896	Exon	DLPFC
e1083914	ENSG00000088930.7	ENSG00000088930	XRN2	0.0469645285369332	0.512563893004518	1.10359781530403	0.270518264061823	0.563446907580896	Exon	DLPFC
e1028479	ENSG00000072062.13	ENSG00000072062	PRKACA	-0.0435826419937337	1.34904556236228	-1.10358475332005	0.270523924932025	0.563446907580896	Exon	DLPFC
e1105822	ENSG00000156261.12	ENSG00000156261	CCT8	0.0373554414314405	1.59738827056911	1.10358310128489	0.270524640905379	0.563446907580896	Exon	DLPFC
e817119	ENSG00000104142.10	ENSG00000104142	VPS18	0.0321039672211947	0.379639305767479	1.10358036770859	0.270525825609299	0.563446907580896	Exon	DLPFC
e76232	ENSG00000163565.18	ENSG00000163565	IFI16	-0.0873906193908307	-0.512328170262932	-1.10357906189145	0.270526391538309	0.563446907580896	Exon	DLPFC
e915127	ENSG00000132382.14	ENSG00000132382	MYBBP1A	-0.0472512155290029	-0.502521859797858	-1.10357515327267	0.270528085502223	0.563446907580896	Exon	DLPFC
e616201	ENSG00000166337.9	ENSG00000166337	TAF10	-0.0378250269941804	1.18366613854925	-1.10357324497833	0.270528912544286	0.563446907580896	Exon	DLPFC
e215762	ENSG00000179152.19	ENSG00000179152	TCAIM	0.0306784767648571	0.337867586949713	1.10357111719483	0.270529834713535	0.563446907580896	Exon	DLPFC
e1051392	ENSG00000105245.9	ENSG00000105245	NUMBL	0.0687242469987554	-1.17560018200735	1.10356581195929	0.27053213398183	0.563448250180716	Exon	DLPFC
e215591	ENSG00000160746.12	ENSG00000160746	ANO10	-0.0444530356660748	0.655585154563387	-1.10355003735453	0.270538970713197	0.563455035065463	Exon	DLPFC
e682798	ENSG00000139192.11	ENSG00000139192	TAPBPL	-0.0833771501707745	-2.57663958945342	-1.10354988831599	0.270539035307235	0.563455035065463	Exon	DLPFC
e424135	ENSG00000130023.15	ENSG00000130023	ERMARD	-0.0607909447635303	-0.848528182217637	-1.10354684191234	0.270540355635908	0.563455035065463	Exon	DLPFC
e886193	ENSG00000155393.12	ENSG00000155393	HEATR3	0.0452401389777754	-1.18434620364236	1.10352651097054	0.270549167295338	0.563468017137921	Exon	DLPFC
e701119	ENSG00000174233.11	ENSG00000174233	ADCY6	0.0337430064643396	0.881456675628475	1.10352304168299	0.270550670943412	0.563468017137921	Exon	DLPFC
e1081469	ENSG00000101384.11	ENSG00000101384	JAG1	-0.0594803203475148	-1.27668187351893	-1.10352100653111	0.27055155301544	0.563468017137921	Exon	DLPFC
e344829	ENSG00000172795.15	ENSG00000172795	DCP2	0.0333619085614278	0.749541825686393	1.10349917270671	0.270561016318608	0.56348427973842	Exon	DLPFC
e364089	ENSG00000038274.16	ENSG00000038274	MAT2B	0.0347657281269004	1.20246232947106	1.10349288482508	0.270563741679576	0.563484667378687	Exon	DLPFC
e634966	ENSG00000166902.4	ENSG00000166902	MRPL16	0.0295401128545362	0.263264441520124	1.10349110770234	0.270564511942567	0.563484667378687	Exon	DLPFC
e318748	ENSG00000154556.17	ENSG00000154556	SORBS2	0.0674484092858667	-0.978231736502926	1.10346941039406	0.270573916385751	0.563500806996399	Exon	DLPFC
e618349	ENSG00000133789.14	ENSG00000133789	SWAP70	-0.0368921179505181	2.56203371714442	-1.10344336844243	0.270585204260645	0.563519074173636	Exon	DLPFC
e1096504	ENSG00000124226.10	ENSG00000124226	RNF114	-0.0370535910453306	-0.036275411267995	-1.10344153873111	0.27058599736057	0.563519074173636	Exon	DLPFC
e321398	ENSG00000112941.13	ENSG00000112941	PAPD7	-0.0414578433846657	-0.300149722945972	-1.10342578269052	0.270592826982075	0.563529851025601	Exon	DLPFC
e575832	ENSG00000148498.15	ENSG00000148498	PARD3	-0.0658426109089864	-0.298576308401396	-1.1034134489932	0.270598173235696	0.563537538539802	Exon	DLPFC
e224155	ENSG00000114353.16	ENSG00000114353	GNAI2	-0.0339908857263781	3.37154804655828	-1.10340569269485	0.270601535374105	0.563540866495142	Exon	DLPFC
e579795	ENSG00000225830.11	ENSG00000225830	ERCC6	-0.0504677141993847	-1.5941408257058	-1.10340212686446	0.270603081071499	0.563540866495142	Exon	DLPFC
e1126870	ENSG00000100280.16	ENSG00000100280	AP1B1	0.0363147058982869	0.159481509181499	1.10338977434735	0.270608435622617	0.563542860676494	Exon	DLPFC
e234240	ENSG00000114541.14	ENSG00000114541	FRMD4B	-0.119211479386432	-2.88035474907307	-1.10338706059029	0.270609611987844	0.563542860676494	Exon	DLPFC
e342933	ENSG00000174132.8	ENSG00000174132	FAM174A	0.0376299141207782	0.747282305209907	1.10338295676535	0.270611390929366	0.563542860676494	Exon	DLPFC
e66386	ENSG00000163156.11	ENSG00000163156	SCNM1	0.0435708183989578	-0.441165436308904	1.10338180556954	0.270611889955516	0.563542860676494	Exon	DLPFC
e277074	ENSG00000168884.14	ENSG00000168884	TNIP2	-0.0807648525545204	-2.53745509926668	-1.10338082910585	0.270612313238402	0.563542860676494	Exon	DLPFC
e7619	ENSG00000074800.13	ENSG00000074800	ENO1	0.0233965658046986	4.15456686205911	1.10337668693284	0.270614108815562	0.563543153592064	Exon	DLPFC
e16152	ENSG00000125944.18	ENSG00000125944	HNRNPR	-0.0290653143328913	2.07966875967033	-1.10336129157148	0.270620782572782	0.563553605058519	Exon	DLPFC
e657912	ENSG00000149256.15	ENSG00000149256	TENM4	0.0557112009003838	-0.741829851536984	1.10334977863869	0.270625773404528	0.563560551814425	Exon	DLPFC
e205025	ENSG00000163517.14	ENSG00000163517	HDAC11	-0.0408309801456823	3.82679687899331	-1.10334015597155	0.270629944858768	0.563562114449572	Exon	DLPFC
e542497	ENSG00000106809.10	ENSG00000106809	OGN	-0.135349918085392	-2.13475895549077	-1.10333765889218	0.270631027357181	0.563562114449572	Exon	DLPFC
e765435	ENSG00000153531.13	ENSG00000153531	ADPRHL1	0.072478746399474	-2.1277737164183	1.10333102567239	0.270633902910973	0.563562114449572	Exon	DLPFC
e282556	ENSG00000163138.18	ENSG00000163138	PACRGL	0.0881292869000708	-2.88892588473192	1.10332361614444	0.270637115025428	0.563562114449572	Exon	DLPFC
e1125302	ENSG00000100099.20	ENSG00000100099	HPS4	0.0438815927849792	-0.893983161988908	1.10331846637691	0.270639347523552	0.563562114449572	Exon	DLPFC
e127057	ENSG00000085760.14	ENSG00000085760	MTIF2	0.0380445018779384	0.0596428591045718	1.10331594193323	0.270640441910745	0.563562114449572	Exon	DLPFC
e882776	ENSG00000103496.14	ENSG00000103496	STX4	0.0465300002051315	-0.509051234736519	1.10331556743041	0.270640604264034	0.563562114449572	Exon	DLPFC
e587182	ENSG00000242288.9	ENSG00000242288		-0.0658293223905068	-1.90620461058894	-1.103313402787	0.270641542674801	0.563562114449572	Exon	DLPFC
e813852	ENSG00000128463.12	ENSG00000128463	EMC4	0.0268366976594663	2.64855825028048	1.10331060173365	0.270642756983725	0.563562114449572	Exon	DLPFC
e306853	ENSG00000138688.15	ENSG00000138688	KIAA1109	0.0221416015130419	2.83840576101859	1.10330987151936	0.270643073545873	0.563562114449572	Exon	DLPFC
e422137	ENSG00000026652.13	ENSG00000026652	AGPAT4	-0.0484995369253169	0.922594992615299	-1.10329159079739	0.270650998678653	0.563572386745518	Exon	DLPFC
e404562	ENSG00000112182.14	ENSG00000112182	BACH2	-0.0899035914357846	-2.94493736075749	-1.10329085726069	0.270651316687796	0.563572386745518	Exon	DLPFC
e582618	ENSG00000072422.16	ENSG00000072422	RHOBTB1	-0.079811963610107	-2.43865353630277	-1.10328043386404	0.270655835556179	0.563578350079514	Exon	DLPFC
e296417	ENSG00000251022.6	ENSG00000251022	THAP9-AS1	0.061328387514302	0.144812527622334	1.10326755607492	0.270661418552169	0.563586529127329	Exon	DLPFC
e516718	ENSG00000129292.20	ENSG00000129292	PHF20L1	0.0250190092999869	2.92862372360645	1.10326110240827	0.270664216484225	0.563588908892779	Exon	DLPFC
e1165641	ENSG00000101935.9	ENSG00000101935	AMMECR1	0.0609982106339629	-2.38954373282169	1.1032544891619	0.270667083621361	0.563591432730099	Exon	DLPFC
e776803	ENSG00000100852.12	ENSG00000100852	ARHGAP5	-0.0373160450077689	5.32140452535814	-1.10324582838897	0.270670838484165	0.56359580497529	Exon	DLPFC
e413125	ENSG00000112306.7	ENSG00000112306	RPS12	-0.0486871582701177	1.62360868299931	-1.10323607641461	0.270675066478332	0.563597668138683	Exon	DLPFC
e725656	ENSG00000198015.12	ENSG00000198015	MRPL42	0.045760839163116	0.0759333363378816	1.10323568310783	0.270675236998477	0.563597668138683	Exon	DLPFC
e36689	ENSG00000117859.18	ENSG00000117859	OSBPL9	-0.0458302997204157	0.117096935785988	-1.10323231209647	0.270676698520538	0.563597668138683	Exon	DLPFC
e192038	ENSG00000283491.1	ENSG00000283491		0.095097679557346	-2.74820528379532	1.1031926096449	0.270693912163719	0.563621412844183	Exon	DLPFC
e977693	ENSG00000184640.17	ENSG00000184640	SEPT9	-0.0405526603407838	0.361434603352902	-1.10319133629733	0.270694464256726	0.563621412844183	Exon	DLPFC
e614556	ENSG00000167325.14	ENSG00000167325	RRM1	-0.0360919754728461	-0.341190899194696	-1.10318954929573	0.270695239059125	0.563621412844183	Exon	DLPFC
e68761	ENSG00000143614.9	ENSG00000143614	GATAD2B	-0.035934202549249	0.355849156360386	-1.10318734099609	0.270696196528679	0.563621412844183	Exon	DLPFC
e26614	ENSG00000163877.9	ENSG00000163877	SNIP1	0.0637317720684989	-1.77283642574599	1.10318692236465	0.270696378038213	0.563621412844183	Exon	DLPFC
e216303	ENSG00000075914.12	ENSG00000075914	EXOSC7	0.0339810764831935	0.212934540551028	1.10317909926763	0.270699769979208	0.563623985230717	Exon	DLPFC
e132182	ENSG00000179818.13	ENSG00000179818	PCBP1-AS1	0.0927587438323444	-2.69941771993944	1.10317643809202	0.270700923819279	0.563623985230717	Exon	DLPFC
e184463	ENSG00000079246.15	ENSG00000079246	XRCC5	0.0252271030236148	2.10570759219127	1.1031599239557	0.270708084141049	0.563635447415269	Exon	DLPFC
e587656	ENSG00000272916.5	ENSG00000272916		0.0472500791784102	-1.36634306262074	1.10314876340679	0.270712923288484	0.563642076622323	Exon	DLPFC
e309700	ENSG00000153147.5	ENSG00000153147	SMARCA5	-0.0270038940980463	2.33378590720083	-1.10313168129213	0.270720330106814	0.563654051774977	Exon	DLPFC
e408272	ENSG00000056972.18	ENSG00000056972	TRAF3IP2	-0.0606651320838514	-0.333772836425261	-1.10311359586066	0.270728172116126	0.563662882118298	Exon	DLPFC
e367662	ENSG00000087206.16	ENSG00000087206	UIMC1	0.0339000225732154	-0.357716194372034	1.10311276012191	0.270728534503908	0.563662882118298	Exon	DLPFC
e350459	ENSG00000170606.13	ENSG00000170606	HSPA4	0.0411607176754646	2.0230259881466	1.10311044795748	0.270729537091853	0.563662882118298	Exon	DLPFC
e940595	ENSG00000277161.1	ENSG00000277161	PIGW	-0.0414843136587312	0.263943024796236	-1.10309004244536	0.27073838532789	0.563674342514468	Exon	DLPFC
e1158625	ENSG00000082458.11	ENSG00000082458	DLG3	-0.0573303287714345	-2.10459931335235	-1.10308876599425	0.270738938829102	0.563674342514468	Exon	DLPFC
e270472	ENSG00000133657.14	ENSG00000133657	ATP13A3	0.0380177036400713	-0.180259626747274	1.10308630153981	0.270740007480556	0.563674342514468	Exon	DLPFC
e1169680	ENSG00000213468.4	ENSG00000213468	FIRRE	0.10520559069573	-3.0286980555471	1.10308151045785	0.270742085026438	0.563675221604994	Exon	DLPFC
e1153071	ENSG00000094631.18	ENSG00000094631	HDAC6	0.0413217031273046	0.642847100313968	1.1030755519901	0.270744668798453	0.563677154622813	Exon	DLPFC
e1067083	ENSG00000268518.1	ENSG00000268518		-0.168303722956355	-2.49424209752729	-1.10307127068489	0.270746525312487	0.563677573510716	Exon	DLPFC
e525455	ENSG00000147852.15	ENSG00000147852	VLDLR	-0.0409324516412472	0.26367722718789	-1.10304424880339	0.270758243086732	0.563695257840848	Exon	DLPFC
e638214	ENSG00000089597.16	ENSG00000089597	GANAB	-0.027478260399187	1.23997590898429	-1.10304404789235	0.270758330211145	0.563695257840848	Exon	DLPFC
e1141638	ENSG00000100239.15	ENSG00000100239	PPP6R2	0.0298294917313721	0.895697932858364	1.10303771674879	0.270761075700616	0.56369534162247	Exon	DLPFC
e64908	ENSG00000143401.14	ENSG00000143401	ANP32E	-0.0353108640837802	1.13187123094738	-1.10303632049368	0.270761681186814	0.56369534162247	Exon	DLPFC
e739114	ENSG00000122966.14	ENSG00000122966	CIT	0.0583609854973936	1.41273361908973	1.10302139706282	0.270768152792616	0.563697817352264	Exon	DLPFC
e130266	ENSG00000204929.12	ENSG00000204929		0.0761655778616192	-1.70062097377615	1.10302053061054	0.270768528536401	0.563697817352264	Exon	DLPFC
e39511	ENSG00000271723.5	ENSG00000271723	MROH7-TTC4	-0.0465992547181543	-1.31550333547075	-1.10300974112804	0.270773207509653	0.563697817352264	Exon	DLPFC
e154348	ENSG00000176771.15	ENSG00000176771	NCKAP5	-0.0745240436719255	-0.858799961429869	-1.10300962399486	0.270773258306001	0.563697817352264	Exon	DLPFC
e3638	ENSG00000142609.17	ENSG00000142609	CFAP74	0.0883053723091015	-2.76968731112001	1.10300617063889	0.270774755902307	0.563697817352264	Exon	DLPFC
e1007944	ENSG00000118046.14	ENSG00000118046	STK11	0.0855108194143385	-3.05993047937737	1.10300449686625	0.270775481759366	0.563697817352264	Exon	DLPFC
e547175	ENSG00000241978.9	ENSG00000241978	AKAP2	-0.0272205887949048	3.35532415099426	-1.10300193509394	0.270776592713634	0.563697817352264	Exon	DLPFC
e454788	ENSG00000205356.9	ENSG00000205356	TECPR1	0.0356938175513235	0.175401144107078	1.10300094488699	0.270777022133837	0.563697817352264	Exon	DLPFC
e710273	ENSG00000135424.15	ENSG00000135424	ITGA7	-0.0605514152408332	-0.282792271369715	-1.1029992233093	0.270777768726607	0.563697817352264	Exon	DLPFC
e683997	ENSG00000089693.10	ENSG00000089693	MLF2	0.0368820152073924	1.39181294635161	1.10299328075142	0.270780345833357	0.563699736179205	Exon	DLPFC
e980486	ENSG00000173818.16	ENSG00000173818	ENDOV	0.0738607478530012	-2.76110005764758	1.10297831416321	0.270786836462606	0.563705128428775	Exon	DLPFC
e462675	ENSG00000091127.13	ENSG00000091127	PUS7	0.0304673631516226	0.951466393935879	1.1029744377967	0.270788517561785	0.563705128428775	Exon	DLPFC
e556828	ENSG00000198917.12	ENSG00000198917	C9orf114	-0.0604000113609121	-0.886798514108352	-1.10297440021852	0.270788533858694	0.563705128428775	Exon	DLPFC
e729102	ENSG00000196091.13	ENSG00000196091	MYBPC1	0.128649875039787	-1.92120807477111	1.10297203951476	0.270789557650162	0.563705128428775	Exon	DLPFC
e1080147	ENSG00000171984.14	ENSG00000171984	C20orf196	-0.0586007673785957	-1.66818247055064	-1.10296176953507	0.270794011572313	0.563710954112478	Exon	DLPFC
e876129	ENSG00000140750.16	ENSG00000140750	ARHGAP17	-0.0491609986967343	-0.877187434010929	-1.1029440201723	0.270801709299406	0.563723532301167	Exon	DLPFC
e11498	ENSG00000116809.11	ENSG00000116809	ZBTB17	-0.0517410258077284	-1.35576048098698	-1.1029142282565	0.270814630103901	0.563746983065238	Exon	DLPFC
e982342	ENSG00000185624.14	ENSG00000185624	P4HB	-0.0295657028056358	0.98802584752127	-1.10289846610105	0.270821466349123	0.563757767568965	Exon	DLPFC
e888653	ENSG00000125124.11	ENSG00000125124	BBS2	-0.0409255168000074	0.29047251034431	-1.10288502460475	0.270827296189091	0.563766456961741	Exon	DLPFC
e500239	ENSG00000171316.11	ENSG00000171316	CHD7	-0.0613137749595385	1.61589550690355	-1.10286883886934	0.270834316373878	0.563777624109221	Exon	DLPFC
e613335	ENSG00000110619.16	ENSG00000110619	CARS	0.046095444389319	-0.395204477091275	1.10285379070782	0.270840843274904	0.563787764290745	Exon	DLPFC
e498924	ENSG00000147509.13	ENSG00000147509	RGS20	0.0638884164305588	1.06026517023484	1.10283067276677	0.270850870525516	0.56380519070208	Exon	DLPFC
e427233	ENSG00000011275.18	ENSG00000011275	RNF216	-0.0406966494349044	-0.708766281875192	-1.10281055070804	0.270859598540402	0.563819912418127	Exon	DLPFC
e9624	ENSG00000177000.10	ENSG00000177000	MTHFR	0.0527421895361403	-1.17465833407127	1.10278244822712	0.270871788415877	0.563841840100892	Exon	DLPFC
e880272	ENSG00000174939.10	ENSG00000174939	ASPHD1	0.0338830811229642	0.863981493623325	1.10277740853146	0.270873974499899	0.563842943930611	Exon	DLPFC
e961018	ENSG00000121058.4	ENSG00000121058	COIL	0.0412476996279334	-0.995988400907906	1.10276708827513	0.270878451186574	0.563843007653019	Exon	DLPFC
e481510	ENSG00000198010.12	ENSG00000198010	DLGAP2	0.0973604022084917	-3.0899818111052	1.10276697482124	0.270878500400509	0.563843007653019	Exon	DLPFC
e130156	ENSG00000138069.16	ENSG00000138069	RAB1A	0.0236019189215008	2.68292305584478	1.10276588645125	0.270878972513077	0.563843007653019	Exon	DLPFC
e1109284	ENSG00000182670.13	ENSG00000182670	TTC3	0.0362598265156805	1.20707861130454	1.1027471675014	0.270887092497954	0.56385646297233	Exon	DLPFC
e333178	ENSG00000249057.1	ENSG00000249057	MAST4-IT1	0.0688606076343889	-1.63461682443205	1.10272652455798	0.270896047275095	0.563870463543621	Exon	DLPFC
e284134	ENSG00000047365.11	ENSG00000047365	ARAP2	-0.0440368866068505	-0.21839055623292	-1.10272402773816	0.270897130393408	0.563870463543621	Exon	DLPFC
e820899	ENSG00000168781.21	ENSG00000168781	PPIP5K1	0.0472505484835754	-0.267762240864558	1.10271770255897	0.270899874264109	0.563872728173083	Exon	DLPFC
e284744	ENSG00000157796.17	ENSG00000157796	WDR19	0.0349023201312712	-0.209572528401038	1.10270750659369	0.27090429732695	0.563876244250789	Exon	DLPFC
e121202	ENSG00000115825.9	ENSG00000115825	PRKD3	-0.0718582040176182	-1.38482314800099	-1.10270617431627	0.270904875279506	0.563876244250789	Exon	DLPFC
e1053153	ENSG00000076928.17	ENSG00000076928	ARHGEF1	-0.0755906843990072	-2.07407100137365	-1.10269878113597	0.27090808251542	0.563879473271226	Exon	DLPFC
e474204	ENSG00000270157.1	ENSG00000270157		-0.0527928923303743	1.13417373581108	-1.10268325175604	0.27091481940159	0.563890048969731	Exon	DLPFC
e1089787	ENSG00000088367.21	ENSG00000088367	EPB41L1	0.0747747996236198	-1.73213242816216	1.10267412629759	0.270918778220953	0.563894842224581	Exon	DLPFC
e405084	ENSG00000112234.8	ENSG00000112234	FBXL4	-0.0303799864296887	1.31005592077516	-1.10266375822428	0.270923276161578	0.563900757549923	Exon	DLPFC
e20564	ENSG00000126698.10	ENSG00000126698	DNAJC8	0.0258579042012738	1.5832498208905	1.10265219129172	0.27092829425926	0.56390737499029	Exon	DLPFC
e455032	ENSG00000196367.12	ENSG00000196367	TRRAP	-0.0455229146109423	-0.944649847338001	-1.10264879553782	0.270929767455822	0.56390737499029	Exon	DLPFC
e117650	ENSG00000138002.14	ENSG00000138002	IFT172	0.038983554496258	-0.66233130018963	1.10264196865235	0.270932729213696	0.563910092772456	Exon	DLPFC
e852905	ENSG00000131876.16	ENSG00000131876	SNRPA1	-0.0362072059725652	0.140364579793462	-1.10262253809909	0.270941159035306	0.563920296810893	Exon	DLPFC
e6120	ENSG00000116251.9	ENSG00000116251	RPL22	0.077793649273469	-1.05128230942118	1.10261995509169	0.270942279670181	0.563920296810893	Exon	DLPFC
e571002	ENSG00000152464.14	ENSG00000152464	RPP38	0.0796995396125308	-3.00892849496111	1.10261921706269	0.270942599863829	0.563920296810893	Exon	DLPFC
e538222	ENSG00000165092.12	ENSG00000165092	ALDH1A1	-0.0521524530376326	0.430312697206071	-1.10260983427345	0.270946670606618	0.563922412480423	Exon	DLPFC
e336220	ENSG00000198780.11	ENSG00000198780	FAM169A	0.036297378522656	0.481180344929821	1.1026092400098	0.270946928430566	0.563922412480423	Exon	DLPFC
e716662	ENSG00000135446.16	ENSG00000135446	CDK4	-0.0440329715643577	-0.622325160038111	-1.1025897210833	0.270955396898169	0.563933553200268	Exon	DLPFC
e24720	ENSG00000121904.17	ENSG00000121904	CSMD2	0.0635867971123208	-1.76352757362463	1.10258746775586	0.270956374536938	0.563933553200268	Exon	DLPFC
e331869	ENSG00000086200.16	ENSG00000086200	IPO11	0.0248858333479732	2.32007328892333	1.10258470838788	0.27095757173204	0.563933553200268	Exon	DLPFC
e765900	ENSG00000130177.14	ENSG00000130177	CDC16	-0.0639379699853741	-2.22127680550269	-1.10258163434229	0.270958905459246	0.563933553200268	Exon	DLPFC
e1150676	ENSG00000189221.9	ENSG00000189221	MAOA	-0.0472817918023384	2.97085538410167	-1.10257630120456	0.270961219342899	0.563934922275559	Exon	DLPFC
e175734	ENSG00000144339.11	ENSG00000144339	TMEFF2	-0.0878959975973672	-2.29782055882194	-1.10256125790209	0.270967746240233	0.563945059566805	Exon	DLPFC
e507274	ENSG00000253854.1	ENSG00000253854		0.0733416165985222	-2.75003275651885	1.10255314643418	0.270971265639897	0.563948937490704	Exon	DLPFC
e558399	ENSG00000130707.17	ENSG00000130707	ASS1	0.0534808637657253	0.219499575744366	1.10254829602562	0.27097337014778	0.563949870693944	Exon	DLPFC
e115542	ENSG00000138029.13	ENSG00000138029	HADHB	-0.0495134528775001	1.25665564595918	-1.10254356750588	0.270975421781055	0.563950693843795	Exon	DLPFC
e1149495	ENSG00000156313.12	ENSG00000156313	RPGR	-0.0442989607206002	-0.809227149429183	-1.10253931288204	0.270977267807193	0.563951089079172	Exon	DLPFC
e259367	ENSG00000169251.12	ENSG00000169251	NMD3	-0.032425187406649	0.640661984270656	-1.10249587619309	0.27099611491872	0.563986866325713	Exon	DLPFC
e352326	ENSG00000031003.10	ENSG00000031003	FAM13B	0.0531267682419523	-0.473252433910723	1.10248452687566	0.27100103951847	0.563990221439673	Exon	DLPFC
e352348	ENSG00000031003.10	ENSG00000031003	FAM13B	0.0531267682419523	-0.473252433910723	1.10248452687566	0.27100103951847	0.563990221439673	Exon	DLPFC
e361750	ENSG00000164576.11	ENSG00000164576	SAP30L	0.0519525603244942	-1.36314000561878	1.10247519886995	0.271005087093853	0.563995198120844	Exon	DLPFC
e334826	ENSG00000145734.18	ENSG00000145734	BDP1	0.0325034686069548	0.927975108393968	1.10246641049487	0.271008900552677	0.563997574130943	Exon	DLPFC
e842738	ENSG00000167202.11	ENSG00000167202	TBC1D2B	-0.0267253937645291	2.30982544875664	-1.10246426626634	0.271009830983657	0.563997574130943	Exon	DLPFC
e558334	ENSG00000130707.17	ENSG00000130707	ASS1	0.0569837636095552	0.423633491493459	1.10246111694567	0.271011197551647	0.563997574130943	Exon	DLPFC
e1101502	ENSG00000075043.18	ENSG00000075043	KCNQ2	0.0614257921848529	0.340962172557173	1.10244629849689	0.271017627706052	0.564002184837689	Exon	DLPFC
e1084626	ENSG00000100994.11	ENSG00000100994	PYGB	0.0319240350092714	2.02863643167394	1.10244502769694	0.271018179147869	0.564002184837689	Exon	DLPFC
e925807	ENSG00000175106.16	ENSG00000175106	TVP23C	-0.0614466755544125	-1.38303064079691	-1.10244456049161	0.271018381883793	0.564002184837689	Exon	DLPFC
e64471	ENSG00000277147.4	ENSG00000277147	LINC00869	0.112305137911283	-1.66166216000799	1.10241571893903	0.271030897394344	0.564024783302307	Exon	DLPFC
e455633	ENSG00000130429.12	ENSG00000130429	ARPC1B	-0.073913766314208	-1.30428621339422	-1.10241166543041	0.271032656406765	0.564024996978439	Exon	DLPFC
e919870	ENSG00000215041.9	ENSG00000215041	NEURL4	-0.0411056667354413	-0.509363303376623	-1.10239276477741	0.271040858413199	0.564037285388882	Exon	DLPFC
e818099	ENSG00000137802.13	ENSG00000137802	MAPKBP1	0.0425042588723614	-0.3838086567887	1.1023836662684	0.271044806804852	0.564037285388882	Exon	DLPFC
e1079073	ENSG00000125877.12	ENSG00000125877	ITPA	-0.0441321185948719	-0.959844555852658	-1.102382918833	0.271045131163896	0.564037285388882	Exon	DLPFC
e800212	ENSG00000100628.11	ENSG00000100628	ASB2	0.102165962386041	-2.91782637518718	1.10238279045088	0.271045186876966	0.564037285388882	Exon	DLPFC
e1147863	ENSG00000101868.10	ENSG00000101868	POLA1	-0.0625605963469884	-1.63736890055237	-1.1023641055272	0.271053295523872	0.564050712309181	Exon	DLPFC
e693264	ENSG00000123094.15	ENSG00000123094	RASSF8	-0.0457088310045634	0.33235305685584	-1.10235558862942	0.271056991634859	0.564051671164034	Exon	DLPFC
e320490	ENSG00000113504.20	ENSG00000113504	SLC12A7	-0.0502862699814093	0.403720268514079	-1.10235541007017	0.271057069125276	0.564051671164034	Exon	DLPFC
e515195	ENSG00000104549.11	ENSG00000104549	SQLE	0.0369935037677178	2.17026806145519	1.10234525193318	0.271061477537388	0.564053255809257	Exon	DLPFC
e92432	ENSG00000143842.14	ENSG00000143842	SOX13	-0.092026978438066	-3.09472237260972	-1.10233284236628	0.271066863088414	0.564053255809257	Exon	DLPFC
e92439	ENSG00000143842.14	ENSG00000143842	SOX13	-0.092026978438066	-3.09472237260972	-1.10233284236628	0.271066863088414	0.564053255809257	Exon	DLPFC
e92442	ENSG00000143842.14	ENSG00000143842	SOX13	-0.092026978438066	-3.09472237260972	-1.10233284236628	0.271066863088414	0.564053255809257	Exon	DLPFC
e920368	ENSG00000239697.10	ENSG00000239697	TNFSF12	0.0638526301579238	-1.47695228493173	1.10233225800928	0.2710671166917	0.564053255809257	Exon	DLPFC
e1002632	ENSG00000197563.9	ENSG00000197563	PIGN	-0.0450192869404252	-0.907560693468719	-1.10233075463364	0.271067769137797	0.564053255809257	Exon	DLPFC
e1162037	ENSG00000179083.6	ENSG00000179083	FAM133A	0.0404285760682738	1.76649229530906	1.10229584823969	0.271082918377035	0.564081332269616	Exon	DLPFC
e1150661	ENSG00000189221.9	ENSG00000189221	MAOA	-0.0472718739947359	2.9708773641873	-1.10228957330533	0.271085641735921	0.564083552223151	Exon	DLPFC
e799298	ENSG00000165934.12	ENSG00000165934	CPSF2	-0.0337448244007849	0.817027412595787	-1.10227031540159	0.271093999898391	0.5640974971549	Exon	DLPFC
e51761	ENSG00000156875.13	ENSG00000156875	MFSD14A	-0.0301141122006888	0.951306629518646	-1.10225592268947	0.271100246624803	0.564104267113868	Exon	DLPFC
e36073	ENSG00000132122.11	ENSG00000132122	SPATA6	-0.0969215120129118	-3.08857615034375	-1.10225518559716	0.271100566540349	0.564104267113868	Exon	DLPFC
e633604	ENSG00000149131.15	ENSG00000149131	SERPING1	-0.0594527387925278	-1.14665407331936	-1.10225135612987	0.271102228624176	0.564104278592363	Exon	DLPFC
e118123	ENSG00000198522.13	ENSG00000198522	GPN1	0.0364722745946044	1.59190709497887	1.10223974246686	0.271107269284964	0.564108304351959	Exon	DLPFC
e1009692	ENSG00000133275.15	ENSG00000133275	CSNK1G2	0.0513864723304227	-0.744241721161645	1.10223926500625	0.271107476517857	0.564108304351959	Exon	DLPFC
e1073191	ENSG00000125503.12	ENSG00000125503	PPP1R12C	0.0534878735124636	0.128233334003373	1.10223537683178	0.271109164111704	0.564108368885357	Exon	DLPFC
e803203	ENSG00000225746.9	ENSG00000225746	SNHG23	0.057164088662972	-0.442659311097039	1.10222389370776	0.271114148202223	0.564115057330735	Exon	DLPFC
e92755	ENSG00000133056.13	ENSG00000133056	PIK3C2B	-0.068984656346602	-1.06744864854382	-1.10221531656686	0.271117871032253	0.564115057330735	Exon	DLPFC
e425971	ENSG00000106009.15	ENSG00000106009	BRAT1	-0.0559831151689473	-1.70474675373137	-1.10220886686014	0.271120670491989	0.564115057330735	Exon	DLPFC
e864607	ENSG00000102858.12	ENSG00000102858	MGRN1	-0.0458231879127214	0.632544550102561	-1.1022071334444	0.271121422874951	0.564115057330735	Exon	DLPFC
e1077229	ENSG00000213753.10	ENSG00000213753	CENPBD1P1	-0.0765257364843785	-1.00141234466842	-1.10220683482798	0.271121552488496	0.564115057330735	Exon	DLPFC
e425966	ENSG00000106009.15	ENSG00000106009	BRAT1	-0.0864277700789678	-3.10298986478595	-1.10220507080675	0.271122318157388	0.564115057330735	Exon	DLPFC
e1035848	ENSG00000130283.8	ENSG00000130283	GDF1	-0.0393670567972113	0.770369679633184	-1.10219129264603	0.27112829858392	0.564124053717626	Exon	DLPFC
e586588	ENSG00000138286.14	ENSG00000138286	FAM149B1	-0.0435725095080592	-0.410417691347878	-1.10218717226789	0.271130087056426	0.564124328043898	Exon	DLPFC
e85268	ENSG00000143337.18	ENSG00000143337	TOR1AIP1	-0.0348764408479149	0.132628873339362	-1.10218291250452	0.271131936038384	0.564124728264484	Exon	DLPFC
e441489	ENSG00000106078.17	ENSG00000106078	COBL	-0.0388300138863058	0.758729904067836	-1.10216765918973	0.27113855692422	0.564135056976873	Exon	DLPFC
e882093	ENSG00000156858.11	ENSG00000156858	PRR14	0.0453482890338766	-0.772146897803198	1.10216209796749	0.271140970867689	0.564135827355143	Exon	DLPFC
e1119201	ENSG00000215012.8	ENSG00000215012	C22orf29	0.0799182952311675	-2.61400786988872	1.10215917299245	0.271142240508982	0.564135827355143	Exon	DLPFC
e473776	ENSG00000146966.12	ENSG00000146966	DENND2A	-0.0423269611195787	-0.222188265426966	-1.10214528503452	0.271148268898252	0.564144923075512	Exon	DLPFC
e110966	ENSG00000119203.13	ENSG00000119203	CPSF3	0.0426186301501895	-0.899955931276399	1.10212904614775	0.2711553178795	0.564152824241961	Exon	DLPFC
e641977	ENSG00000168066.20	ENSG00000168066	SF1	-0.0498930110049712	-0.8230480753655	-1.10212890326651	0.271155379901993	0.564152824241961	Exon	DLPFC
e59900	ENSG00000134250.18	ENSG00000134250	NOTCH2	-0.0556180729735204	0.705337824300674	-1.10210101789507	0.27116748468915	0.564174561875321	Exon	DLPFC
e677461	ENSG00000080854.14	ENSG00000080854	IGSF9B	0.0734533526797669	-1.1690507810411	1.10207592552468	0.271178377377644	0.56419377743977	Exon	DLPFC
e246379	ENSG00000114554.11	ENSG00000114554	PLXNA1	0.0607424819931478	-0.210450365184871	1.10207057985174	0.271180697992448	0.564195158452633	Exon	DLPFC
e480763	ENSG00000155093.17	ENSG00000155093	PTPRN2	0.0593161234972272	0.550562343686407	1.10206099714447	0.271184857984173	0.564200366274131	Exon	DLPFC
e272913	ENSG00000119227.7	ENSG00000119227	PIGZ	-0.0571298031904253	-1.74499673689818	-1.10204925214887	0.271189956716393	0.564205608462248	Exon	DLPFC
e130246	ENSG00000198369.9	ENSG00000198369	SPRED2	0.0414612374058123	0.650724938517999	1.10204188500343	0.271193154971926	0.564205608462248	Exon	DLPFC
e917591	ENSG00000179314.13	ENSG00000179314	WSCD1	-0.0553300226219149	-0.908771199238696	-1.10203534149546	0.271195995688331	0.564205608462248	Exon	DLPFC
e527107	ENSG00000226717.2	ENSG00000226717	PTPRD-AS2	0.0708555762165863	-1.79752850082288	1.1020347168733	0.271196266855021	0.564205608462248	Exon	DLPFC
e627664	ENSG00000283217.1	ENSG00000283217		0.111192319893196	-2.48821276335409	1.1020281192344	0.271199131093848	0.564205608462248	Exon	DLPFC
e710528	ENSG00000257390.5	ENSG00000257390		-0.0288492320721815	0.187699476174882	-1.10202626478579	0.271199936171014	0.564205608462248	Exon	DLPFC
e857494	ENSG00000059145.18	ENSG00000059145	UNKL	-0.0759440337181936	-2.22920645632395	-1.10202092796243	0.271202253070825	0.564205608462248	Exon	DLPFC
e1136710	ENSG00000100412.15	ENSG00000100412	ACO2	-0.024115224300452	2.60575198108668	-1.10202060035093	0.271202395298767	0.564205608462248	Exon	DLPFC
e653482	ENSG00000186635.14	ENSG00000186635	ARAP1	-0.0407453430924911	0.65353900506895	-1.10201721679304	0.271203864225989	0.564205608462248	Exon	DLPFC
e994596	ENSG00000101746.15	ENSG00000101746	NOL4	0.057753749157013	-0.260772262127169	1.10201702771948	0.271203946309953	0.564205608462248	Exon	DLPFC
e918869	ENSG00000072778.19	ENSG00000072778	ACADVL	0.0772529128077295	-1.94210073634723	1.10201185631752	0.271206191417247	0.56420652260718	Exon	DLPFC
e155710	ENSG00000168702.17	ENSG00000168702	LRP1B	0.040102366811504	1.00527014205176	1.10200838269585	0.271207699459077	0.56420652260718	Exon	DLPFC
e306870	ENSG00000138688.15	ENSG00000138688	KIAA1109	0.028143385626322	1.91901555881823	1.10200053139435	0.271211108052767	0.564210166785449	Exon	DLPFC
e778127	ENSG00000174373.16	ENSG00000174373	RALGAPA1	-0.0737148411320826	-2.79708096465529	-1.10199192735009	0.27121484347889	0.564214490836235	Exon	DLPFC
e623675	ENSG00000185238.12	ENSG00000185238	PRMT3	-0.0315233997749677	1.29273195646923	-1.10198202062832	0.271219144503314	0.564216506477702	Exon	DLPFC
e638791	ENSG00000168002.11	ENSG00000168002	POLR2G	-0.0581672797600277	-1.30853012564132	-1.10197675639383	0.27122143000106	0.564216506477702	Exon	DLPFC
e121874	ENSG00000143889.15	ENSG00000143889	HNRNPLL	0.0334243766093573	1.20497512636734	1.10197451763815	0.271222401973758	0.564216506477702	Exon	DLPFC
e750433	ENSG00000152520.13	ENSG00000152520	PAN3	-0.0343175182319449	-0.29900984650564	-1.10197443011006	0.271222439974787	0.564216506477702	Exon	DLPFC
e41563	ENSG00000116641.17	ENSG00000116641	DOCK7	0.0338727023309428	0.646875747915558	1.10196607869546	0.271226065826045	0.564220602413527	Exon	DLPFC
e756522	ENSG00000231607.9	ENSG00000231607	DLEU2	-0.0810092906945895	-1.89426688681412	-1.10195146691885	0.271232409757112	0.564230352576135	Exon	DLPFC
e54863	ENSG00000168765.15	ENSG00000168765	GSTM4	0.0656988513419274	-0.893764010050852	1.1019467289979	0.271234466821419	0.564231184933234	Exon	DLPFC
e286715	ENSG00000151806.13	ENSG00000151806	GUF1	0.0335870065960901	0.343082697872446	1.10193798778545	0.271238262023958	0.564235632992483	Exon	DLPFC
e1167844	ENSG00000158290.16	ENSG00000158290	CUL4B	-0.0265539567492557	0.655923258042175	-1.10190920176476	0.271250760408692	0.564255470112318	Exon	DLPFC
e1095879	ENSG00000124126.13	ENSG00000124126	PREX1	-0.0630277713324318	-0.737895303187443	-1.10190610235163	0.271252106143078	0.564255470112318	Exon	DLPFC
e968040	ENSG00000154240.16	ENSG00000154240	CEP112	0.0492992107406753	-1.34277073917078	1.10190457542742	0.271252769120086	0.564255470112318	Exon	DLPFC
e42783	ENSG00000116675.15	ENSG00000116675	DNAJC6	-0.0280584325009994	3.95637696168245	-1.10189150064111	0.271258446122496	0.564261579803542	Exon	DLPFC
e636779	ENSG00000256591.5	ENSG00000256591		-0.0681700197251734	-2.57927297373272	-1.1018894082845	0.271259354620151	0.564261579803542	Exon	DLPFC
e693050	ENSG00000205707.10	ENSG00000205707	LYRM5	-0.0338680800366293	2.36028090562716	-1.10188400364197	0.271261701316369	0.564261579803542	Exon	DLPFC
e1013212	ENSG00000167674.14	ENSG00000167674		0.0410874033883548	-0.111804114302909	1.10188254576214	0.271262334330298	0.564261579803542	Exon	DLPFC
e1011638	ENSG00000064961.18	ENSG00000064961	HMG20B	-0.0636240238575274	-1.41363588921917	-1.10186991576756	0.27126781833821	0.564268478239099	Exon	DLPFC
e385320	ENSG00000221988.12	ENSG00000221988	PPT2	-0.0436988281229136	-1.13730930823683	-1.10186727548047	0.271268964773938	0.564268478239099	Exon	DLPFC
e980651	ENSG00000171246.5	ENSG00000171246	NPTX1	0.069242754967657	1.41055339856691	1.10185042813615	0.271276280116563	0.564280248022215	Exon	DLPFC
e23877	ENSG00000176261.15	ENSG00000176261	ZBTB8OS	0.0314394050450909	0.515260523951006	1.10184159912683	0.271280113844897	0.564284479870425	Exon	DLPFC
e933775	ENSG00000076382.16	ENSG00000076382	SPAG5	0.0567707435774465	-0.0889259750397551	1.10183811032764	0.27128162875994	0.564284479870425	Exon	DLPFC
e446362	ENSG00000006704.10	ENSG00000006704	GTF2IRD1	-0.0579146853172791	-1.8820462780045	-1.10183347853879	0.271283639995782	0.564285216499932	Exon	DLPFC
e704767	ENSG00000050426.15	ENSG00000050426	LETMD1	0.0361064418681926	-0.231321344818824	1.10182216866225	0.271288551063503	0.564291984896863	Exon	DLPFC
e1024367	ENSG00000130159.13	ENSG00000130159	ECSIT	0.074293415055602	-2.72012002895156	1.10181711366194	0.271290746107136	0.564293103797392	Exon	DLPFC
e359275	ENSG00000155846.16	ENSG00000155846	PPARGC1B	0.0572879239815346	-0.0952883606032668	1.10180106467496	0.271297715174181	0.564301339476712	Exon	DLPFC
e1138106	ENSG00000100271.16	ENSG00000100271	TTLL1	0.0533079344830144	-1.44767681988406	1.10180036315745	0.271298019801984	0.564301339476712	Exon	DLPFC
e87462	ENSG00000116679.15	ENSG00000116679	IVNS1ABP	-0.0626811274681825	-0.378743836981397	-1.10178978131741	0.271302614901416	0.564307450398067	Exon	DLPFC
e438310	ENSG00000106628.10	ENSG00000106628	POLD2	-0.0385992396140282	0.0925188797751493	-1.10177628002041	0.271308477834946	0.564316198314293	Exon	DLPFC
e1065554	ENSG00000039650.10	ENSG00000039650	PNKP	0.0536383773232264	-1.51980545259699	1.10177041221919	0.271311025952759	0.564318051415486	Exon	DLPFC
e591091	ENSG00000122376.11	ENSG00000122376	FAM35A	-0.033936982233263	0.443965747200649	-1.1017596092194	0.271315717244747	0.564324362198933	Exon	DLPFC
e455995	ENSG00000197343.10	ENSG00000197343	ZNF655	0.0180620328629378	4.89749591516621	1.10174513764635	0.271322001732452	0.564333986659734	Exon	DLPFC
e233503	ENSG00000151276.23	ENSG00000151276	MAGI1	0.0356189107927086	0.896958062768076	1.10173465929397	0.271326552169438	0.564338579970595	Exon	DLPFC
e693465	ENSG00000064102.14	ENSG00000064102	ASUN	-0.0606824910288448	-1.38698132672633	-1.10172864661447	0.271329163321136	0.564338579970595	Exon	DLPFC
e974841	ENSG00000132478.9	ENSG00000132478	UNK	-0.0822790323084992	-2.60420117467376	-1.10172860387197	0.271329181883163	0.564338579970595	Exon	DLPFC
e893313	ENSG00000089505.17	ENSG00000089505	CMTM1	0.0877314784209477	-3.11250388661458	1.10170678108625	0.271338659102069	0.564354844642422	Exon	DLPFC
e704432	ENSG00000110911.14	ENSG00000110911	SLC11A2	-0.038084751028834	0.760549835949019	-1.10169923994218	0.271341934129807	0.564358209312542	Exon	DLPFC
e987252	ENSG00000198081.10	ENSG00000198081	ZBTB14	0.0592109745254892	-1.82687427046245	1.10168807079207	0.271346784806688	0.564363957938307	Exon	DLPFC
e689004	ENSG00000111276.10	ENSG00000111276	CDKN1B	-0.0312514768885497	3.06026483208937	-1.1016811161905	0.271349805167347	0.564363957938307	Exon	DLPFC
e576201	ENSG00000108094.14	ENSG00000108094	CUL2	0.0345673283096509	0.0779370408359628	1.10166798405965	0.271355508471791	0.564363957938307	Exon	DLPFC
e603370	ENSG00000151923.17	ENSG00000151923	TIAL1	-0.0759820444253223	-2.24343698147689	-1.10166766110039	0.271355648734526	0.564363957938307	Exon	DLPFC
e353450	ENSG00000044115.20	ENSG00000044115	CTNNA1	0.0455608690506854	0.718257315723169	1.10166675624578	0.271356041717438	0.564363957938307	Exon	DLPFC
e321685	ENSG00000124279.11	ENSG00000124279	FASTKD3	0.0455389120997939	-0.990881427532899	1.1016631823355	0.271357593888494	0.564363957938307	Exon	DLPFC
e648829	ENSG00000110697.12	ENSG00000110697	PITPNM1	0.0635170796000857	-0.768122707752496	1.10166311821019	0.271357621738565	0.564363957938307	Exon	DLPFC
e478447	ENSG00000133612.18	ENSG00000133612	AGAP3	0.0411915356907238	0.255271446211816	1.10166234696952	0.271357956693923	0.564363957938307	Exon	DLPFC
e73008	ENSG00000116580.18	ENSG00000116580	GON4L	0.0332309940977276	0.266045512785031	1.10164676924082	0.271364722274155	0.564372952358668	Exon	DLPFC
e1110906	ENSG00000185437.13	ENSG00000185437	SH3BGR	-0.055978897317635	0.0337364934890141	-1.10164475725217	0.271365596111587	0.564372952358668	Exon	DLPFC
e824469	ENSG00000103995.13	ENSG00000103995	CEP152	0.0746220663174251	-1.7159239182865	1.10163856651841	0.271368284854051	0.564375097372037	Exon	DLPFC
e1044213	ENSG00000105270.14	ENSG00000105270	CLIP3	-0.0556760210782027	1.11544149988909	-1.10162345481904	0.271374848202732	0.564385300478108	Exon	DLPFC
e305691	ENSG00000145388.14	ENSG00000145388	METTL14	-0.0346467623687247	0.0051867247394833	-1.10161518262289	0.271378441048601	0.564389325665646	Exon	DLPFC
e986489	ENSG00000101596.14	ENSG00000101596	SMCHD1	0.03781549714304	0.0694844284363342	1.10160971947029	0.271380813866323	0.564390813510873	Exon	DLPFC
e506804	ENSG00000079102.16	ENSG00000079102	RUNX1T1	0.0548673293570732	-0.85460581185623	1.10160550313102	0.271382645163853	0.564391175144994	Exon	DLPFC
e218296	ENSG00000132153.14	ENSG00000132153	DHX30	0.035014407361658	0.278565490661903	1.10159847263147	0.271385698764461	0.564394078767967	Exon	DLPFC
e428625	ENSG00000106415.12	ENSG00000106415	GLCCI1	0.0332042833670522	1.44836781610429	1.10159081999343	0.271389022609219	0.564394236673785	Exon	DLPFC
e1076968	ENSG00000083838.15	ENSG00000083838	ZNF446	-0.0575225629395448	-1.83477922187221	-1.10159066591836	0.271389089530429	0.564394236673785	Exon	DLPFC
e509296	ENSG00000132549.18	ENSG00000132549	VPS13B	0.0357102390495664	-0.0872315877562939	1.10158628445721	0.271390992586022	0.564394445305133	Exon	DLPFC
e810028	ENSG00000114062.18	ENSG00000114062	UBE3A	0.0258899412108782	2.45264538752156	1.10158280311074	0.271392504689932	0.564394445305133	Exon	DLPFC
e1065864	ENSG00000213024.11	ENSG00000213024	NUP62	-0.0334785931568511	0.444129421702005	-1.10157264596397	0.271396916424524	0.564400173210647	Exon	DLPFC
e675632	ENSG00000197798.8	ENSG00000197798	FAM118B	0.0376556668041824	-0.0781660403137256	1.101564474381	0.271400465769614	0.564400203213427	Exon	DLPFC
e334278	ENSG00000205571.12	ENSG00000205571	SMN2	0.206395000635955	-1.05030040592057	1.10156388469691	0.271400721901436	0.564400203213427	Exon	DLPFC
e987639	ENSG00000154655.15	ENSG00000154655	L3MBTL4	-0.0484219810364233	-0.888528849630819	-1.10156116512586	0.271401903160969	0.564400203213427	Exon	DLPFC
e716677	ENSG00000135446.16	ENSG00000135446	CDK4	-0.0467062625536195	-1.62383746717937	-1.10154124354391	0.271410556309365	0.564411354548551	Exon	DLPFC
e389260	ENSG00000112053.13	ENSG00000112053	SLC26A8	0.0735670225491589	-2.001430056802	1.10154118804142	0.271410580417722	0.564411354548551	Exon	DLPFC
e41963	ENSG00000116641.17	ENSG00000116641	DOCK7	0.0478267740229647	0.732925601255679	1.10151696420021	0.271421102553944	0.564426251052219	Exon	DLPFC
e76461	ENSG00000158716.8	ENSG00000158716	DUSP23	-0.1019939628215	-2.97511498704154	-1.10151453911644	0.271422155955669	0.564426251052219	Exon	DLPFC
e9655	ENSG00000011021.21	ENSG00000011021	CLCN6	-0.0454967794950566	-0.556292899655142	-1.10151324914005	0.271422716293481	0.564426251052219	Exon	DLPFC
e1077131	ENSG00000130724.8	ENSG00000130724	CHMP2A	0.0253606973380694	1.69174770263847	1.10150345643176	0.271426970059863	0.56443164995423	Exon	DLPFC
e42858	ENSG00000116675.15	ENSG00000116675	DNAJC6	-0.0292315995446734	3.11899539788715	-1.10149525748573	0.271430531561476	0.564435609236378	Exon	DLPFC
e355350	ENSG00000113141.16	ENSG00000113141	IK	0.0407700305754239	0.967127641313089	1.10147567760709	0.271439036902931	0.564449849046188	Exon	DLPFC
e922763	ENSG00000178971.13	ENSG00000178971	CTC1	-0.0657204997496617	-1.93843000047342	-1.10146825880845	0.271442259617153	0.564452991977643	Exon	DLPFC
e485079	ENSG00000155970.11	ENSG00000155970	MICU3	0.0479735348778166	0.276405884311683	1.10146456665074	0.271443863494344	0.564452991977643	Exon	DLPFC
e508436	ENSG00000156467.9	ENSG00000156467	UQCRB	0.0307454263989805	5.23365255192319	1.10145132918113	0.271449613918644	0.564459266276294	Exon	DLPFC
e599248	ENSG00000107957.16	ENSG00000107957	SH3PXD2A	-0.0346668726162864	3.40274388266892	-1.10144961184138	0.271450359945927	0.564459266276294	Exon	DLPFC
e144838	ENSG00000115539.13	ENSG00000115539	PDCL3	0.0429087654046991	0.0232422185687234	1.10144617345123	0.271451853616676	0.564459266276294	Exon	DLPFC
e733313	ENSG00000151148.13	ENSG00000151148	UBE3B	-0.0805078114145568	-3.00859523588419	-1.10143913567324	0.271454910914789	0.564462176781974	Exon	DLPFC
e726072	ENSG00000120798.16	ENSG00000120798	NR2C1	-0.0339190403581059	0.22984618930632	-1.1014350143986	0.271456701258641	0.564462452768941	Exon	DLPFC
e963667	ENSG00000068097.14	ENSG00000068097	HEATR6	-0.0332614539386822	0.121320925842139	-1.10142401607739	0.271461479134992	0.564468940938926	Exon	DLPFC
e710768	ENSG00000065357.19	ENSG00000065357	DGKA	0.0657493942548564	-1.60176036878137	1.10141861065402	0.271463827373162	0.564470376943019	Exon	DLPFC
e487540	ENSG00000158815.10	ENSG00000158815	FGF17	0.0796928483159569	-0.469981795466794	1.1014100727611	0.271467536455419	0.564474642593811	Exon	DLPFC
e1093577	ENSG00000204070.9	ENSG00000204070	SYS1	-0.03764268005361	0.364258646262956	-1.10139362675731	0.2714746811245	0.564484186737274	Exon	DLPFC
e131035	ENSG00000198380.12	ENSG00000198380	GFPT1	0.0372533811862471	0.0114120431660089	1.10138910392998	0.271476646007762	0.564484186737274	Exon	DLPFC
e904180	ENSG00000261722.1	ENSG00000261722		0.0803188619440687	-1.93575630034429	1.10138806011546	0.271477099480735	0.564484186737274	Exon	DLPFC
e1062478	ENSG00000104812.14	ENSG00000104812	GYS1	0.0431012212861061	-0.519927248952707	1.10137734528669	0.271481754442528	0.564490418961326	Exon	DLPFC
e380052	ENSG00000204590.12	ENSG00000204590	GNL1	0.032594819873101	1.87855067182204	1.10133573840817	0.271499830700315	0.564524557760869	Exon	DLPFC
e461671	ENSG00000105821.14	ENSG00000105821	DNAJC2	0.0301824981702484	1.13030768476458	1.10132358783056	0.271505109718572	0.564530477693341	Exon	DLPFC
e129532	ENSG00000143951.15	ENSG00000143951	WDPCP	-0.0379270704864338	-0.430503205742017	-1.10132155380046	0.271505993443295	0.564530477693341	Exon	DLPFC
e1045163	ENSG00000198453.12	ENSG00000198453	ZNF568	0.0477228754765807	-0.610409923707455	1.10131091859648	0.271510614150843	0.564534234451493	Exon	DLPFC
e856702	ENSG00000196557.11	ENSG00000196557	CACNA1H	0.093179836932109	-1.85718426741417	1.1013037526489	0.271513727591121	0.564534234451493	Exon	DLPFC
e221630	ENSG00000172037.13	ENSG00000172037	LAMB2	-0.0615379264451276	-1.602959154419	-1.10130293341697	0.271514083530217	0.564534234451493	Exon	DLPFC
e556101	ENSG00000119392.14	ENSG00000119392	GLE1	0.0317274345966108	0.176857978023532	1.10130213242799	0.271514431543442	0.564534234451493	Exon	DLPFC
e1014473	ENSG00000167733.13	ENSG00000167733	HSD11B1L	0.111783465787807	-3.1419884824654	1.10129234764218	0.271518682856258	0.564536007674276	Exon	DLPFC
e1148992	ENSG00000198947.15	ENSG00000198947	DMD	0.0375756912026616	0.0934125916305331	1.10128984897404	0.271519768489799	0.564536007674276	Exon	DLPFC
e1021376	ENSG00000105397.13	ENSG00000105397	TYK2	-0.0392047468056028	-0.150510224865102	-1.10128757600607	0.271520756062625	0.564536007674276	Exon	DLPFC
e339058	ENSG00000152348.15	ENSG00000152348	ATG10	0.0601802488876586	-1.34200331405348	1.1012849069778	0.271521915721268	0.564536007674276	Exon	DLPFC
e797761	ENSG00000119720.17	ENSG00000119720	NRDE2	-0.034088363717723	-0.165703934782835	-1.10127267223865	0.271527231602532	0.564543613270589	Exon	DLPFC
e986073	ENSG00000132199.18	ENSG00000132199	ENOSF1	-0.113001959198824	-1.65141955272195	-1.10125629244223	0.271534348585001	0.564554963495943	Exon	DLPFC
e154327	ENSG00000176771.15	ENSG00000176771	NCKAP5	-0.074417662743479	-0.858738134839022	-1.101249287102	0.271537392427793	0.564557845051205	Exon	DLPFC
e375165	ENSG00000078401.6	ENSG00000078401	EDN1	-0.137594104797914	-2.69041265474274	-1.10122536151455	0.271547788349191	0.564572096858847	Exon	DLPFC
e940604	ENSG00000278311.4	ENSG00000278311	GGNBP2	-0.0263849222618843	1.35445232479001	-1.10122227709044	0.271549128584088	0.564572096858847	Exon	DLPFC
e1001777	ENSG00000049759.17	ENSG00000049759	NEDD4L	0.0451669083126247	0.553392912903987	1.10122206441802	0.27154922099405	0.564572096858847	Exon	DLPFC
e995093	ENSG00000186812.12	ENSG00000186812	ZNF397	-0.0365844431128573	1.36580848890826	-1.10120738841218	0.271555598032776	0.564581908172204	Exon	DLPFC
e96311	ENSG00000117625.13	ENSG00000117625	RCOR3	-0.0409309560550663	-0.18531554658027	-1.10118508188131	0.27156529089524	0.564596594010447	Exon	DLPFC
e1161983	ENSG00000102290.21	ENSG00000102290	PCDH11X	-0.0575435922116703	1.03027770093674	-1.10117899746493	0.271567934799519	0.564596594010447	Exon	DLPFC
e506173	ENSG00000104325.6	ENSG00000104325	DECR1	-0.05343478164728	-0.808236791888791	-1.10117784305937	0.271568436433495	0.564596594010447	Exon	DLPFC
e427003	ENSG00000164638.10	ENSG00000164638	SLC29A4	0.0670274599072846	0.80580604524862	1.10117468846986	0.271569807228189	0.564596594010447	Exon	DLPFC
e473058	ENSG00000146963.17	ENSG00000146963	LUC7L2	-0.0289660572187437	2.73349979437214	-1.10116996385293	0.271571860271194	0.564596594010447	Exon	DLPFC
e296977	ENSG00000138678.10	ENSG00000138678	GPAT3	0.0888555294760011	-2.94621127396556	1.10116186205151	0.271575380866479	0.564596594010447	Exon	DLPFC
e386516	ENSG00000231389.7	ENSG00000231389	HLA-DPA1	-0.1165034426409	-1.64018651652081	-1.10116063898935	0.271575912344449	0.564596594010447	Exon	DLPFC
e803343	ENSG00000201569.1	ENSG00000201569	SNORD114-17	0.0745750812080191	-1.89944764336582	1.10116060800074	0.271575925810467	0.564596594010447	Exon	DLPFC
e910755	ENSG00000272636.3	ENSG00000272636	DOC2B	0.0662525219445757	3.39222203142698	1.10114650275996	0.271582055252175	0.564603390031725	Exon	DLPFC
e521134	ENSG00000179950.13	ENSG00000179950	PUF60	-0.0283317356219694	1.16403620817804	-1.10114545439717	0.271582510822717	0.564603390031725	Exon	DLPFC
e868391	ENSG00000140694.16	ENSG00000140694	PARN	-0.0316789368794292	0.324642663439151	-1.1011408767907	0.271584500047383	0.564604078554418	Exon	DLPFC
e759821	ENSG00000005810.17	ENSG00000005810	MYCBP2	0.0389895337115467	2.95840561350891	1.10113648705765	0.271586407640005	0.564604597362761	Exon	DLPFC
e215567	ENSG00000160746.12	ENSG00000160746	ANO10	-0.0338162559136041	0.793080473300546	-1.10112944284984	0.271589468774529	0.564607514263743	Exon	DLPFC
e302216	ENSG00000168769.13	ENSG00000168769	TET2	-0.0736716501344072	-2.65973039174452	-1.10111430346018	0.271596047835699	0.564617744504336	Exon	DLPFC
e7766	ENSG00000142583.17	ENSG00000142583	SLC2A5	-0.133523514191631	-2.96964682160132	-1.10110535026239	0.271599938640952	0.564622386071372	Exon	DLPFC
e975719	ENSG00000167881.14	ENSG00000167881	SRP68	-0.024903834625506	2.8439580118787	-1.10109143599108	0.271605985463807	0.56463150964597	Exon	DLPFC
e1038883	ENSG00000268362.5	ENSG00000268362		-0.0452657938295569	-0.791543098688845	-1.10107382199135	0.271613640236484	0.564640343861422	Exon	DLPFC
e346857	ENSG00000168944.15	ENSG00000168944	CEP120	-0.035241594558224	-0.151043312662487	-1.10107204834868	0.27161441104246	0.564640343861422	Exon	DLPFC
e985202	ENSG00000141556.20	ENSG00000141556	TBCD	0.0388436653251691	-0.832974444524692	1.10107021124014	0.271615209431609	0.564640343861422	Exon	DLPFC
e975497	ENSG00000161533.11	ENSG00000161533	ACOX1	-0.0296060774407449	0.798646883423222	-1.10104768130082	0.271625000850993	0.564657251414982	Exon	DLPFC
e492585	ENSG00000104691.14	ENSG00000104691	UBXN8	-0.0524242080795864	-1.75258541259411	-1.10103268638722	0.271631517713601	0.564667351616467	Exon	DLPFC
e1065925	ENSG00000213024.11	ENSG00000213024	NUP62	-0.0437235774903417	-1.16736282726399	-1.10101905566651	0.271637441784618	0.564676219407538	Exon	DLPFC
e292127	ENSG00000018189.12	ENSG00000018189	RUFY3	0.0278911444930586	3.29073196872103	1.10101206229618	0.271640481219838	0.564679090585288	Exon	DLPFC
e1009526	ENSG00000079313.12	ENSG00000079313	REXO1	0.0670645674955861	-1.52588424932934	1.10099601490508	0.271647455771695	0.564687348812123	Exon	DLPFC
e514956	ENSG00000147687.17	ENSG00000147687	TATDN1	0.0468401570822795	-0.916363975744682	1.10099529094729	0.2716477704227	0.564687348812123	Exon	DLPFC
e60372	ENSG00000171943.11	ENSG00000171943	SRGAP2C	-0.0957772069441887	-2.3616400866276	-1.10098665781806	0.271651522625949	0.564688222747271	Exon	DLPFC
e961488	ENSG00000180891.12	ENSG00000180891	CUEDC1	-0.0773079190575959	-1.4253870358825	-1.10098314304843	0.271653050254902	0.564688222747271	Exon	DLPFC
e1049680	ENSG00000105204.13	ENSG00000105204	DYRK1B	0.0582933927557929	-1.37878539889879	1.10097935159588	0.271654698145538	0.564688222747271	Exon	DLPFC
e644877	ENSG00000173039.18	ENSG00000173039	RELA	-0.0677548149544358	-1.75373433681241	-1.10097906211028	0.271654823965834	0.564688222747271	Exon	DLPFC
e528622	ENSG00000178031.16	ENSG00000178031	ADAMTSL1	0.0636908511680882	-1.3324179030756	1.10094866329489	0.271668036548849	0.564712240497585	Exon	DLPFC
e608415	ENSG00000142082.14	ENSG00000142082	SIRT3	0.0367921517314132	0.375043875178942	1.10093979898215	0.271671889429173	0.564714886446645	Exon	DLPFC
e849003	ENSG00000157823.16	ENSG00000157823	AP3S2	0.0360376787472309	-0.311928906839393	1.10093810398408	0.271672626165665	0.564714886446645	Exon	DLPFC
e451211	ENSG00000105784.15	ENSG00000105784	RUNDC3B	0.0422314365978245	3.3761968301797	1.1009337830858	0.271674504264542	0.564715343205007	Exon	DLPFC
e322601	ENSG00000038382.17	ENSG00000038382	TRIO	0.0429407540862861	0.389523130962413	1.1009158364392	0.271682304954932	0.564726235901446	Exon	DLPFC
e1113424	ENSG00000160208.12	ENSG00000160208	RRP1B	-0.0213752826214247	2.49462564343957	-1.10090421494528	0.271687356436287	0.564726235901446	Exon	DLPFC
e1077152	ENSG00000130724.8	ENSG00000130724	CHMP2A	0.0254667239767444	1.6825483485747	1.1009039794278	0.271687458808657	0.564726235901446	Exon	DLPFC
e1077151	ENSG00000130724.8	ENSG00000130724	CHMP2A	0.049024317051194	-0.439435433287715	1.10090323651907	0.27168778172894	0.564726235901446	Exon	DLPFC
e703484	ENSG00000161800.12	ENSG00000161800	RACGAP1	-0.0532795660169847	-1.77919148847275	-1.10090171488961	0.271688443136736	0.564726235901446	Exon	DLPFC
e190610	ENSG00000187957.7	ENSG00000187957	DNER	-0.0841657518046108	-2.44644762014421	-1.10089883507638	0.271689694910304	0.564726235901446	Exon	DLPFC
e924701	ENSG00000188803.14	ENSG00000188803	SHISA6	0.0563832431367311	-0.825540650763291	1.10087387899729	0.271700542779945	0.564745336759793	Exon	DLPFC
e140974	ENSG00000174501.14	ENSG00000174501	ANKRD36C	0.0476940628820825	1.54514297026133	1.10082854894134	0.27172024754002	0.564782846833057	Exon	DLPFC
e119031	ENSG00000171094.15	ENSG00000171094	ALK	0.0501103857619032	-0.473793224092679	1.10081520514457	0.271726048212332	0.564791456348364	Exon	DLPFC
e372584	ENSG00000250903.8	ENSG00000250903	GMDS-AS1	0.0704494643253543	-2.9791748194578	1.10079892878281	0.271733123813151	0.564802715722891	Exon	DLPFC
e321768	ENSG00000112902.11	ENSG00000112902	SEMA5A	-0.0511552849798159	-0.622903406019886	-1.10078668658743	0.271738445779307	0.564810330017606	Exon	DLPFC
e162899	ENSG00000182263.13	ENSG00000182263	FIGN	-0.0479593955668638	-1.14776621594327	-1.10077692397508	0.271742689864609	0.564815703849871	Exon	DLPFC
e168989	ENSG00000128654.13	ENSG00000128654	MTX2	0.0368054729349727	0.590800791100633	1.10075982299477	0.271750124257064	0.564827708612138	Exon	DLPFC
e1138773	ENSG00000186654.20	ENSG00000186654	PRR5	0.0755321256802643	-2.1819743361618	1.10075256139782	0.271753281168779	0.564830822615923	Exon	DLPFC
e66656	ENSG00000159352.15	ENSG00000159352	PSMD4	0.0211523035783599	2.20689821502906	1.10074812415757	0.271755210230106	0.564831384548067	Exon	DLPFC
e390344	ENSG00000112139.14	ENSG00000112139	MDGA1	0.0797736628792554	-2.65951257343073	1.10074291998245	0.271757472723376	0.564832335612019	Exon	DLPFC
e868280	ENSG00000186260.16	ENSG00000186260	MKL2	0.0621533264044885	0.226178465687323	1.1007394409557	0.271758985222867	0.564832335612019	Exon	DLPFC
e275444	ENSG00000159692.15	ENSG00000159692	CTBP1	0.0345484778238493	1.51280000213122	1.10072127459051	0.271766883105569	0.564845303233095	Exon	DLPFC
e735595	ENSG00000111271.14	ENSG00000111271	ACAD10	-0.0645623008291069	-1.86378942072311	-1.10068505840486	0.271782628673771	0.564874581370633	Exon	DLPFC
e34163	ENSG00000132780.16	ENSG00000132780	NASP	-0.0415961247492431	0.9830777570994	-1.10067310350155	0.271787826397649	0.564877987028091	Exon	DLPFC
e675888	ENSG00000110063.8	ENSG00000110063	DCPS	-0.054950706460261	-1.39336551492221	-1.10067190296303	0.271788348368651	0.564877987028091	Exon	DLPFC
e750709	ENSG00000122042.9	ENSG00000122042	UBL3	-0.0282072191698032	2.19602270707572	-1.10066084340701	0.271793156882818	0.564877987028091	Exon	DLPFC
e636314	ENSG00000167986.13	ENSG00000167986	DDB1	0.0256593597212883	1.60005745959678	1.10065442164217	0.271795948988041	0.564877987028091	Exon	DLPFC
e862889	ENSG00000122390.17	ENSG00000122390	NAA60	0.0522236738112176	-1.52574075484195	1.10065335511773	0.271796412701803	0.564877987028091	Exon	DLPFC
e70207	ENSG00000160691.18	ENSG00000160691	SHC1	-0.0616009128952678	-1.24933635795179	-1.10064965229717	0.271798022653985	0.564877987028091	Exon	DLPFC
e529672	ENSG00000137055.14	ENSG00000137055	PLAA	0.0346108224908818	-0.205705923290837	1.10064845981658	0.271798541134928	0.564877987028091	Exon	DLPFC
e12701	ENSG00000159363.17	ENSG00000159363	ATP13A2	0.0481792906063608	1.44431688021009	1.10064527192175	0.271799927209229	0.564877987028091	Exon	DLPFC
e87859	ENSG00000229739.2	ENSG00000229739		0.0529491910514772	-0.908957394863266	1.10064465485444	0.27180019550633	0.564877987028091	Exon	DLPFC
e118173	ENSG00000163798.13	ENSG00000163798	SLC4A1AP	0.0673870111385238	0.323279626306636	1.10064313654167	0.271800855660222	0.564877987028091	Exon	DLPFC
e714499	ENSG00000123384.13	ENSG00000123384	LRP1	-0.0331079200265366	2.07465581296323	-1.10063456162186	0.271804584008061	0.564882288017338	Exon	DLPFC
e715570	ENSG00000166986.13	ENSG00000166986	MARS	0.0317460287523645	0.671998404403411	1.10062791207703	0.271807475233199	0.564882825123595	Exon	DLPFC
e816835	ENSG00000104129.9	ENSG00000104129	DNAJC17	-0.0517093956519994	-1.3983989319336	-1.10062633682844	0.271808160155103	0.564882825123595	Exon	DLPFC
e137494	ENSG00000115423.18	ENSG00000115423	DNAH6	0.0466376905725434	-0.706762610529494	1.10061810877887	0.271811737750295	0.564886812706171	Exon	DLPFC
e931574	ENSG00000083290.19	ENSG00000083290	ULK2	-0.031134184083178	0.64558551197924	-1.10058865019186	0.271824546749899	0.564906195493682	Exon	DLPFC
e628605	ENSG00000121671.11	ENSG00000121671	CRY2	0.0502344653184993	-0.952018594280579	1.10058327759802	0.271826882872488	0.564906195493682	Exon	DLPFC
e1087391	ENSG00000125971.16	ENSG00000125971	DYNLRB1	0.0301215140108236	3.66330748232909	1.10058253249655	0.271827206860174	0.564906195493682	Exon	DLPFC
e1099616	ENSG00000124215.16	ENSG00000124215	CDH26	-0.0778047825732753	-2.07765764244993	-1.10057875482669	0.271828849484168	0.564906195493682	Exon	DLPFC
e1123560	ENSG00000099991.17	ENSG00000099991	CABIN1	0.0388950682913623	0.175587612094217	1.10057339914309	0.271831178279138	0.564906195493682	Exon	DLPFC
e30871	ENSG00000066322.13	ENSG00000066322	ELOVL1	-0.0959219145476337	-2.0991713413041	-1.1005692865467	0.271832966555738	0.564906195493682	Exon	DLPFC
e672181	ENSG00000110395.6	ENSG00000110395	CBL	-0.0518935238361763	-1.07404105884454	-1.10056463040742	0.27183499119037	0.564906195493682	Exon	DLPFC
e368343	ENSG00000198055.10	ENSG00000198055	GRK6	-0.0434054910979559	-0.972858417691534	-1.10056170177117	0.271836264658099	0.564906195493682	Exon	DLPFC
e1070597	ENSG00000179820.15	ENSG00000179820	MYADM	-0.0691690499080361	-0.57500994762937	-1.10056169716719	0.271836266660063	0.564906195493682	Exon	DLPFC
e1064328	ENSG00000126461.14	ENSG00000126461	SCAF1	-0.0699215542713176	-1.73160744448686	-1.10055542394877	0.271838994476355	0.564906195493682	Exon	DLPFC
e546185	ENSG00000165029.15	ENSG00000165029	ABCA1	-0.0640011505780107	-1.43864939848462	-1.10055211492182	0.271840433365391	0.564906195493682	Exon	DLPFC
e5827	ENSG00000069424.14	ENSG00000069424	KCNAB2	0.0619597950109448	2.0171459787407	1.10055087757581	0.271840971411193	0.564906195493682	Exon	DLPFC
e825618	ENSG00000092439.13	ENSG00000092439	TRPM7	0.038576015041207	-0.24282078011077	1.1005308978288	0.271849659477694	0.564919150691867	Exon	DLPFC
e973426	ENSG00000177303.9	ENSG00000177303	CASKIN2	-0.068918368526775	-1.33030517823933	-1.1005226785124	0.271853233650821	0.564919150691867	Exon	DLPFC
e435045	ENSG00000105778.17	ENSG00000105778	AVL9	0.0344631994762111	0.104039710555407	1.10051943899807	0.271854642363843	0.564919150691867	Exon	DLPFC
e708315	ENSG00000197111.15	ENSG00000197111	PCBP2	-0.0607513228873207	-2.19528339510149	-1.10051764700035	0.271855421621859	0.564919150691867	Exon	DLPFC
e373774	ENSG00000124782.19	ENSG00000124782	RREB1	-0.0524782250520808	-0.368121836160731	-1.100513873296	0.271857062638657	0.564919150691867	Exon	DLPFC
e565909	ENSG00000148408.12	ENSG00000148408	CACNA1B	0.0666447441460165	-0.204276191160521	1.10051365078055	0.271857159400979	0.564919150691867	Exon	DLPFC
e284427	ENSG00000065882.15	ENSG00000065882	TBC1D1	-0.0428245445065947	-0.434357758387901	-1.10049755218321	0.271864160045808	0.564930250643846	Exon	DLPFC
e546480	ENSG00000106692.13	ENSG00000106692	FKTN	-0.083175562543424	-2.31588007362542	-1.10048518357948	0.271869538747783	0.564937980104395	Exon	DLPFC
e819859	ENSG00000140326.12	ENSG00000140326	CDAN1	-0.0544458605452534	-1.86041916810602	-1.10047561814542	0.271873698492953	0.56494317652486	Exon	DLPFC
e704931	ENSG00000200953.1	ENSG00000200953		-0.0688558915374379	-1.83712823933401	-1.10044194311866	0.271888343187586	0.564968874898671	Exon	DLPFC
e268793	ENSG00000073849.14	ENSG00000073849	ST6GAL1	-0.0781928071002191	-2.5937775937733	-1.10043955028347	0.271889383811426	0.564968874898671	Exon	DLPFC
e557860	ENSG00000136878.12	ENSG00000136878	USP20	-0.0379778494349915	-0.710833263299744	-1.10043441468121	0.271891617250774	0.564969128653508	Exon	DLPFC
e18155	ENSG00000158006.13	ENSG00000158006	PAFAH2	-0.0634202690439154	-1.89976831251231	-1.10042987661639	0.271893590835554	0.564969128653508	Exon	DLPFC
e254375	ENSG00000181744.8	ENSG00000181744	C3orf58	-0.0887274368603495	-2.92066274643954	-1.10042650547599	0.271895056936323	0.564969128653508	Exon	DLPFC
e1058698	ENSG00000124440.15	ENSG00000124440	HIF3A	-0.0893791005649251	1.12908137267398	-1.10042400967232	0.271896142358779	0.564969128653508	Exon	DLPFC
e391647	ENSG00000112561.17	ENSG00000112561	TFEB	-0.0999019994596328	-2.16460975561547	-1.10041086596199	0.271901858594068	0.564975073112885	Exon	DLPFC
e252061	ENSG00000158220.13	ENSG00000158220	ESYT3	-0.0736650542823472	-2.11400570638441	-1.10040980174376	0.27190232142908	0.564975073112885	Exon	DLPFC
e614419	ENSG00000167323.10	ENSG00000167323	STIM1	0.0504399955095835	-0.923522456937155	1.10039597807536	0.271908333476162	0.564982644658483	Exon	DLPFC
e377325	ENSG00000079691.17	ENSG00000079691	LRRC16A	0.0428041586223521	1.29405647423814	1.10039379336258	0.271909283637242	0.564982644658483	Exon	DLPFC
e986979	ENSG00000170579.15	ENSG00000170579	DLGAP1	0.0599053806321736	2.43685973298576	1.10038229858144	0.271914282910346	0.564988210477772	Exon	DLPFC
e497322	ENSG00000165102.14	ENSG00000165102	HGSNAT	0.0382786968673536	0.19746849740461	1.10038000455989	0.271915280626356	0.564988210477772	Exon	DLPFC
e522126	ENSG00000179632.9	ENSG00000179632	MAF1	-0.0707336741644206	-2.14007938274437	-1.1003634322451	0.271922488333418	0.564999739225725	Exon	DLPFC
e793109	ENSG00000119682.16	ENSG00000119682	AREL1	0.0301125233780159	0.178983678084477	1.10035790051126	0.27192489424968	0.565001290747192	Exon	DLPFC
e569441	ENSG00000181192.11	ENSG00000181192	DHTKD1	-0.0361551053159222	-0.474954854344462	-1.10034810057054	0.271929156572522	0.565006699438736	Exon	DLPFC
e473045	ENSG00000164898.12	ENSG00000164898	C7orf55	0.0371001835885559	0.488119803737355	1.10034115053672	0.271932179403127	0.565007825523491	Exon	DLPFC
e409827	ENSG00000111877.17	ENSG00000111877	MCM9	-0.0479315481932782	-1.71014532493205	-1.10033922480172	0.271933016981658	0.565007825523491	Exon	DLPFC
e628597	ENSG00000121671.11	ENSG00000121671	CRY2	0.0447280125437545	0.413528753693384	1.10030944365257	0.271945970210415	0.565031291463771	Exon	DLPFC
e653368	ENSG00000186635.14	ENSG00000186635	ARAP1	-0.0406728506808359	0.654143005048652	-1.10029788005174	0.271950999881067	0.5650363325949	Exon	DLPFC
e544899	ENSG00000136936.10	ENSG00000136936	XPA	0.0414078126522717	-0.339204424820753	1.10029623575733	0.271951715083844	0.5650363325949	Exon	DLPFC
e118042	ENSG00000198522.13	ENSG00000198522	GPN1	0.0364071290960016	1.59184005641481	1.10029170774954	0.271953684594111	0.565036977108008	Exon	DLPFC
e869273	ENSG00000085721.12	ENSG00000085721	RRN3	-0.0270219459261065	1.36032319908844	-1.10028499601525	0.271956603959957	0.565039455096946	Exon	DLPFC
e485906	ENSG00000078674.17	ENSG00000078674	PCM1	0.027905978311215	1.61367768682745	1.10028133614234	0.27195819588366	0.565039455096946	Exon	DLPFC
e78312	ENSG00000143258.15	ENSG00000143258	USP21	-0.0650257159479507	-1.41402252656473	-1.10026910857629	0.271963514517048	0.565044263920053	Exon	DLPFC
e652805	ENSG00000165458.13	ENSG00000165458	INPPL1	-0.0505996851547263	-0.664498033391163	-1.10026838543196	0.271963829065906	0.565044263920053	Exon	DLPFC
e483764	ENSG00000104643.9	ENSG00000104643	MTMR9	0.0292498402262303	1.96504177392172	1.10026007268301	0.271967444912134	0.565048328845763	Exon	DLPFC
e369899	ENSG00000169131.10	ENSG00000169131	ZNF354A	0.0641726152779163	-2.30316051766673	1.10025210530767	0.271970910560151	0.565051835757556	Exon	DLPFC
e373091	ENSG00000137266.14	ENSG00000137266	SLC22A23	-0.0607700236945446	-1.8900794383752	-1.10024856266321	0.271972451548988	0.565051835757556	Exon	DLPFC
e673111	ENSG00000109927.9	ENSG00000109927	TECTA	-0.0691856296790185	-1.45893960829451	-1.1002370552978	0.271977457094579	0.565058787794005	Exon	DLPFC
e25939	ENSG00000054116.11	ENSG00000054116	TRAPPC3	0.0308135382440943	0.815546600522836	1.1002308051513	0.271980175848836	0.565060988750195	Exon	DLPFC
e573679	ENSG00000107890.16	ENSG00000107890	ANKRD26	0.0382373421034559	-0.759351900889327	1.10021998986584	0.271984880439243	0.565066274423207	Exon	DLPFC
e990067	ENSG00000101624.10	ENSG00000101624	CEP76	0.0588894085568548	-1.60143175516793	1.10021732699806	0.271986038780841	0.565066274423207	Exon	DLPFC
e46853	ENSG00000137941.16	ENSG00000137941	TTLL7	-0.0811168794357154	-1.34977791453976	-1.10021289046033	0.27198796867248	0.565066836397034	Exon	DLPFC
e230418	ENSG00000163947.11	ENSG00000163947	ARHGEF3	0.0423981506050811	1.82148749571878	1.10020296061867	0.271992288182627	0.565070219859282	Exon	DLPFC
e769121	ENSG00000092203.13	ENSG00000092203	TOX4	0.0310754046007891	0.576011413671983	1.10020151722164	0.271992916068479	0.565070219859282	Exon	DLPFC
e498929	ENSG00000147509.13	ENSG00000147509	RGS20	0.0637362329974943	1.05928185154936	1.10017703624179	0.272003565584645	0.56508889686645	Exon	DLPFC
e1141550	ENSG00000196576.14	ENSG00000196576	PLXNB2	-0.0435629694842525	-0.582304557393489	-1.10017024842832	0.272006518414652	0.565091583835643	Exon	DLPFC
e356074	ENSG00000131504.15	ENSG00000131504	DIAPH1	0.0504029554452117	-0.334468172421569	1.1001612282662	0.272010442393558	0.565096288314586	Exon	DLPFC
e102119	ENSG00000154358.20	ENSG00000154358	OBSCN	0.0923819639908569	-2.94846867492148	1.10015589740687	0.272012761458814	0.5650969127724	Exon	DLPFC
e862986	ENSG00000122390.17	ENSG00000122390	NAA60	-0.0356927461435414	0.322972436002597	-1.10014471795239	0.272017624862293	0.5650969127724	Exon	DLPFC
e720695	ENSG00000135643.4	ENSG00000135643	KCNMB4	-0.0714889312511693	-1.994294896777	-1.10013982616202	0.27201975295902	0.5650969127724	Exon	DLPFC
e714482	ENSG00000123384.13	ENSG00000123384	LRP1	-0.0392386087507998	1.21061415847382	-1.1001393148014	0.2720199754191	0.5650969127724	Exon	DLPFC
e536330	ENSG00000275026.1	ENSG00000275026	GXYLT1P4	0.163756782237794	-3.46457277832774	1.10013917296965	0.272020037120987	0.5650969127724	Exon	DLPFC
e620777	ENSG00000110693.16	ENSG00000110693	SOX6	0.0624946114937592	-1.55044344156274	1.10013629949744	0.272021287186266	0.5650969127724	Exon	DLPFC
e1170292	ENSG00000203950.6	ENSG00000203950	FAM127B	-0.028810647639411	1.63071277928796	-1.1001338349562	0.272022359354798	0.5650969127724	Exon	DLPFC
e145008	ENSG00000204634.12	ENSG00000204634	TBC1D8	0.0442643642407089	-0.720446784830535	1.10012567359545	0.272025909875738	0.565098522430112	Exon	DLPFC
e315839	ENSG00000174473.15	ENSG00000174473	GALNTL6	0.0672780778115367	-1.50135134029448	1.10012442475437	0.272026453174761	0.565098522430112	Exon	DLPFC
e87157	ENSG00000198860.11	ENSG00000198860	TSEN15	-0.0454064918564465	0.0505747174153029	-1.10009954600096	0.272037276646895	0.565117559265391	Exon	DLPFC
e44133	ENSG00000066557.5	ENSG00000066557	LRRC40	0.0385714128605173	2.10606918880229	1.10008932481518	0.272041723447435	0.56512244874263	Exon	DLPFC
e1109001	ENSG00000159256.12	ENSG00000159256	MORC3	0.030032776492883	0.715191430412529	1.10008650677063	0.272042949466812	0.56512244874263	Exon	DLPFC
e135529	ENSG00000204843.12	ENSG00000204843	DCTN1	0.0362078480187103	2.01297845454438	1.10007106430114	0.272049667940062	0.565128929733695	Exon	DLPFC
e389362	ENSG00000112062.10	ENSG00000112062	MAPK14	0.0369500421801371	0.336223809203241	1.1000680085148	0.272050997418326	0.565128929733695	Exon	DLPFC
e376629	ENSG00000272168.6	ENSG00000272168	CASC15	0.10428348642411	-2.72739420003401	1.10006309515666	0.272053135078076	0.565128929733695	Exon	DLPFC
e920685	ENSG00000161960.14	ENSG00000161960	EIF4A1	-0.0302199761514611	2.4290899651992	-1.10005967230356	0.272054624269099	0.565128929733695	Exon	DLPFC
e374598	ENSG00000111845.4	ENSG00000111845	PAK1IP1	0.0363853748188225	-0.223081136710839	1.10005810246337	0.272055307266081	0.565128929733695	Exon	DLPFC
e980655	ENSG00000141564.13	ENSG00000141564	RPTOR	-0.0247534821117086	1.67257916672009	-1.10005263421115	0.272057686370803	0.565128929733695	Exon	DLPFC
e980667	ENSG00000141564.13	ENSG00000141564	RPTOR	-0.0247534821117086	1.67257916672009	-1.10005263421115	0.272057686370803	0.565128929733695	Exon	DLPFC
e1076136	ENSG00000204514.9	ENSG00000204514	ZNF814	-0.0783567284263682	-2.98416680031265	-1.10004189604012	0.272062358331785	0.565135187139193	Exon	DLPFC
e267971	ENSG00000058866.14	ENSG00000058866	DGKG	0.0445880512313973	-0.532549364925812	1.10001535678544	0.272073905261207	0.565154490937185	Exon	DLPFC
e832023	ENSG00000157734.13	ENSG00000157734	SNX22	-0.103299268170102	-1.93785042303696	-1.10001290804453	0.272074970697648	0.565154490937185	Exon	DLPFC
e918647	ENSG00000141505.11	ENSG00000141505	ASGR1	-0.087336811876049	-2.9768483670307	-1.10000471958671	0.272078533480595	0.565158444100217	Exon	DLPFC
e440191	ENSG00000136205.16	ENSG00000136205	TNS3	-0.0874015273118787	-2.74649472371676	-1.09999639767257	0.272082154363001	0.565159805180961	Exon	DLPFC
e405208	ENSG00000123552.17	ENSG00000123552	USP45	-0.0322243746564333	0.924802919831979	-1.09999558475664	0.272082508066216	0.565159805180961	Exon	DLPFC
e317368	ENSG00000168538.15	ENSG00000168538	TRAPPC11	0.0339042174587283	0.116888014319062	1.09997698159237	0.272090602469286	0.565173171096908	Exon	DLPFC
e196638	ENSG00000063660.8	ENSG00000063660	GPC1	0.0423160003698733	3.89279428651795	1.09997309279516	0.272092294540632	0.565173238323432	Exon	DLPFC
e954564	ENSG00000108424.9	ENSG00000108424	KPNB1	-0.023607668604728	1.44217919547905	-1.09993842923638	0.272107377471003	0.5652011200413	Exon	DLPFC
e167577	ENSG00000091428.17	ENSG00000091428	RAPGEF4	0.0332049388064893	3.33665430485771	1.09992953133477	0.27211124925014	0.565202241022054	Exon	DLPFC
e808677	ENSG00000276550.4	ENSG00000276550	HERC2P2	0.138770526966025	-1.79507000487007	1.09992814796311	0.272111851205529	0.565202241022054	Exon	DLPFC
e852394	ENSG00000140470.13	ENSG00000140470	ADAMTS17	0.0820644785836374	-2.71684604494262	1.09992574568787	0.272112896525139	0.565202241022054	Exon	DLPFC
e840405	ENSG00000198794.11	ENSG00000198794	SCAMP5	0.0462878681448728	2.31351305538442	1.09990980756032	0.272119831869187	0.56521319873791	Exon	DLPFC
e709043	ENSG00000123415.15	ENSG00000123415	SMUG1	0.0300110148167912	0.987677354438461	1.09990449514946	0.272122143547726	0.565213208188359	Exon	DLPFC
e302208	ENSG00000168769.13	ENSG00000168769	TET2	-0.0543122846347713	-1.83130882646193	-1.099902168314	0.272123156066958	0.565213208188359	Exon	DLPFC
e176768	ENSG00000115540.14	ENSG00000115540	MOB4	0.0377279757197091	1.40257943341592	1.09988501081534	0.272130622208738	0.565225071721384	Exon	DLPFC
e305603	ENSG00000269893.6	ENSG00000269893	SNHG8	0.0702277921281213	-1.38393311191974	1.09988141373273	0.272132187508881	0.565225071721384	Exon	DLPFC
e265522	ENSG00000145194.17	ENSG00000145194	ECE2	0.0591222804789949	-0.888832950317457	1.0998619991849	0.272140636016229	0.565237652038588	Exon	DLPFC
e900560	ENSG00000132613.14	ENSG00000132613	MTSS1L	-0.0504786376335348	-0.17579703772385	-1.09985713271563	0.272142753755487	0.565237652038588	Exon	DLPFC
e457990	ENSG00000146834.13	ENSG00000146834	MEPCE	-0.0362699533464178	0.785287717703801	-1.09985605190789	0.272143224091642	0.565237652038588	Exon	DLPFC
e293452	ENSG00000163743.13	ENSG00000163743	RCHY1	0.0371509739573444	0.442720054933319	1.09985150794671	0.272145201497774	0.565238311499217	Exon	DLPFC
e233853	ENSG00000163378.13	ENSG00000163378	EOGT	-0.0618043701340751	-1.88003479179176	-1.09984566032697	0.272147746234557	0.565240149275216	Exon	DLPFC
e539315	ENSG00000148019.12	ENSG00000148019	CEP78	-0.0677244241864888	-2.08242926996451	-1.09982891309659	0.272155034297786	0.565250324053511	Exon	DLPFC
e186209	ENSG00000074582.12	ENSG00000074582	BCS1L	0.0489231554737887	-0.795438178532333	1.09982677450719	0.27215596497923	0.565250324053511	Exon	DLPFC
e1138584	ENSG00000188677.14	ENSG00000188677	PARVB	0.0452902124756784	3.32261970758517	1.09981930432245	0.272159215906704	0.565253628426029	Exon	DLPFC
e87143	ENSG00000198860.11	ENSG00000198860	TSEN15	0.0447059401655038	-0.641708784176293	1.09981383349741	0.272161596755707	0.565255125683613	Exon	DLPFC
e716650	ENSG00000135446.16	ENSG00000135446	CDK4	-0.0464760584216027	-1.62937582255718	-1.09980614599752	0.272164942303902	0.565258626504057	Exon	DLPFC
e109534	ENSG00000171853.15	ENSG00000171853	TRAPPC12	0.0313000283424174	-0.131540593661519	1.09977219872076	0.272179716268233	0.56528586278334	Exon	DLPFC
e874628	ENSG00000058600.15	ENSG00000058600	POLR3E	-0.0334977068460619	0.493360892686298	-1.09976132725199	0.272184447683041	0.565292241641093	Exon	DLPFC
e1160884	ENSG00000085224.21	ENSG00000085224	ATRX	0.0280924348211493	5.52866683534876	1.09975199982753	0.272188507153293	0.565297224886756	Exon	DLPFC
e7431	ENSG00000162426.14	ENSG00000162426	SLC45A1	0.0529475800762646	-0.998371128940808	1.09971888504056	0.272202919666491	0.565323709753733	Exon	DLPFC
e1054003	ENSG00000105429.12	ENSG00000105429	MEGF8	-0.0400268316607597	1.82739886423097	-1.09970541902042	0.272208780618011	0.56533243412413	Exon	DLPFC
e858060	ENSG00000138834.12	ENSG00000138834	MAPK8IP3	0.0271116104904167	2.84558040498569	1.09970102327557	0.27221069384108	0.565332959661682	Exon	DLPFC
e252536	ENSG00000175110.11	ENSG00000175110	MRPS22	0.034159547400978	0.271382997711096	1.09967987379778	0.272219899160807	0.565348629481923	Exon	DLPFC
e818315	ENSG00000243789.10	ENSG00000243789	JMJD7	0.0420656442102314	-0.749530121306281	1.09965841485772	0.272229239392814	0.565362552285228	Exon	DLPFC
e640716	ENSG00000149761.8	ENSG00000149761	NUDT22	0.050752522927262	-1.48074058777991	1.09965684286672	0.272229923627283	0.565362552285228	Exon	DLPFC
e306854	ENSG00000138688.15	ENSG00000138688	KIAA1109	0.0242469163832243	2.53128238990439	1.09964211933622	0.272236332339099	0.565372413725179	Exon	DLPFC
e11890	ENSG00000037637.10	ENSG00000037637	FBXO42	0.032099755942902	0.282029924581873	1.09962612102616	0.272243296041831	0.565383427626643	Exon	DLPFC
e707378	ENSG00000139651.10	ENSG00000139651	ZNF740	-0.0327596469486323	-0.463358383299889	-1.09959484560221	0.272256909880539	0.565402411789223	Exon	DLPFC
e272373	ENSG00000072274.12	ENSG00000072274	TFRC	-0.0489334412127386	1.52710654418938	-1.09959229547601	0.272258019942293	0.565402411789223	Exon	DLPFC
e1139766	ENSG00000186951.16	ENSG00000186951	PPARA	-0.0787168062651258	-2.15571853652147	-1.09958980452647	0.272259104247644	0.565402411789223	Exon	DLPFC
e892298	ENSG00000125107.17	ENSG00000125107	CNOT1	-0.0293049900932776	1.25558982934461	-1.09958903468429	0.272259439359002	0.565402411789223	Exon	DLPFC
e1145777	ENSG00000047230.14	ENSG00000047230	CTPS2	-0.0537335117263107	-1.25439869268764	-1.09958604862605	0.272260739189189	0.565402411789223	Exon	DLPFC
e1106602	ENSG00000142207.6	ENSG00000142207	URB1	-0.0352526376999025	-0.0323262773935708	-1.09957789191691	0.272264289823782	0.565406337247726	Exon	DLPFC
e214232	ENSG00000172888.11	ENSG00000172888	ZNF621	-0.0482772026001835	-1.09977173469059	-1.09956032194753	0.272271938180719	0.565417348925225	Exon	DLPFC
e641526	ENSG00000110076.18	ENSG00000110076	NRXN2	-0.0552658556263333	-1.24542363492084	-1.09955808212515	0.272272913205043	0.565417348925225	Exon	DLPFC
e451173	ENSG00000105784.15	ENSG00000105784	RUNDC3B	0.0421792948670379	3.37623715896774	1.0995496504177	0.272276583660398	0.565421150526075	Exon	DLPFC
e425248	ENSG00000164877.18	ENSG00000164877	MICALL2	0.0580699531679231	-1.05540587172019	1.09954406053682	0.272279017042539	0.565421150526075	Exon	DLPFC
e311403	ENSG00000145425.9	ENSG00000145425	RPS3A	0.0329724279419846	4.28373637606923	1.09954243391699	0.27227972514409	0.565421150526075	Exon	DLPFC
e334302	ENSG00000205571.12	ENSG00000205571	SMN2	0.205787276495494	-1.04875453530335	1.09953271794128	0.272283954737409	0.565424621188269	Exon	DLPFC
e652379	ENSG00000184154.13	ENSG00000184154	LRTOMT	0.0526832151173176	-1.87213232410066	1.09953096615009	0.272284717338223	0.565424621188269	Exon	DLPFC
e895975	ENSG00000102974.14	ENSG00000102974	CTCF	-0.0230800153106964	2.74155611170159	-1.09951684177793	0.272290866102841	0.565433941546345	Exon	DLPFC
e327054	ENSG00000145623.12	ENSG00000145623	OSMR	-0.117216947309965	-1.51409388684107	-1.09950951141257	0.272294057269287	0.565437120137092	Exon	DLPFC
e476758	ENSG00000244560.6	ENSG00000244560		0.0499961681992106	-0.613201464302017	1.09950425524107	0.272296345481848	0.565438423655384	Exon	DLPFC
e916224	ENSG00000108523.15	ENSG00000108523	RNF167	-0.0278529576919571	0.507630774304932	-1.09949362442735	0.27230097352221	0.565444585910006	Exon	DLPFC
e172452	ENSG00000170035.15	ENSG00000170035	UBE2E3	0.0300812668596286	1.06788487140041	1.09947926221247	0.272307226084302	0.565454121457565	Exon	DLPFC
e611457	ENSG00000078902.15	ENSG00000078902	TOLLIP	0.042420711753587	2.38236148135496	1.09947396980147	0.272309530149937	0.565455457767517	Exon	DLPFC
e858159	ENSG00000138834.12	ENSG00000138834	MAPK8IP3	0.02815526377908	2.31751884673745	1.09946646689938	0.272312796581888	0.565458792419317	Exon	DLPFC
e908154	ENSG00000103335.20	ENSG00000103335	PIEZO1	-0.0697360781118455	-1.67784627799449	-1.09946157617116	0.272314925803289	0.565459010477936	Exon	DLPFC
e540877	ENSG00000083223.17	ENSG00000083223	ZCCHC6	-0.0355826066829288	-0.0060235022040381	-1.09945859730181	0.272316222685779	0.565459010477936	Exon	DLPFC
e812201	ENSG00000169926.10	ENSG00000169926	KLF13	-0.0534940398317735	-0.969918631412934	-1.09945428052644	0.272318102047434	0.56545946484182	Exon	DLPFC
e64520	ENSG00000150337.13	ENSG00000150337	FCGR1A	-0.148288076345383	-2.85441940066301	-1.09942915454368	0.272329041132365	0.565475440301116	Exon	DLPFC
e521301	ENSG00000185189.16	ENSG00000185189	NRBP2	-0.0479141528523913	0.184784514801142	-1.09942898071311	0.272329116813933	0.565475440301116	Exon	DLPFC
e224146	ENSG00000114353.16	ENSG00000114353	GNAI2	-0.0338617495569653	3.37166407725412	-1.09941880581148	0.272333546741872	0.565481076449902	Exon	DLPFC
e763488	ENSG00000041515.15	ENSG00000041515	MYO16	0.0512892261943472	-0.844705577030628	1.09941511795414	0.272335152365912	0.565481076449902	Exon	DLPFC
e779731	ENSG00000187790.10	ENSG00000187790	FANCM	-0.0724205344345879	-2.69402264825138	-1.09940248355266	0.272340653197105	0.565488822564858	Exon	DLPFC
e157368	ENSG00000168280.16	ENSG00000168280	KIF5C	0.0221856958038717	4.01097389101712	1.09939892132004	0.272342204154203	0.565488822564858	Exon	DLPFC
e10048	ENSG00000048707.13	ENSG00000048707	VPS13D	-0.0232287608835748	1.31639658837011	-1.09938892000291	0.272346558650678	0.565492714369726	Exon	DLPFC
e647800	ENSG00000173120.14	ENSG00000173120	KDM2A	-0.0339966645653687	0.157761805584867	-1.09938698818207	0.272347399756111	0.565492714369726	Exon	DLPFC
e803142	ENSG00000225746.9	ENSG00000225746	SNHG23	0.0544707525319969	-0.0869964113907456	1.0993685343218	0.272355434567451	0.565505949387908	Exon	DLPFC
e1070658	ENSG00000142408.3	ENSG00000142408	CACNG8	0.0777138887344969	-1.46099077577031	1.09936276361935	0.272357947164916	0.565507718250764	Exon	DLPFC
e205121	ENSG00000163517.14	ENSG00000163517	HDAC11	-0.040688147624014	3.82492583276439	-1.09935720116601	0.272360369104583	0.56550929885678	Exon	DLPFC
e209362	ENSG00000187118.12	ENSG00000187118	CMC1	0.0386676726123823	0.955825646603689	1.0993348019459	0.272370122066037	0.565520260012123	Exon	DLPFC
e225346	ENSG00000145041.15	ENSG00000145041	DCAF1	-0.0532474030857676	-1.33102760166537	-1.09933056026618	0.272371968984997	0.565520260012123	Exon	DLPFC
e202456	ENSG00000214021.15	ENSG00000214021	TTLL3	0.0481845153027327	-0.0338902270003623	1.09932672690347	0.272373638121313	0.565520260012123	Exon	DLPFC
e515221	ENSG00000164961.15	ENSG00000164961	KIAA0196	-0.0529969271607577	0.210075999788215	-1.09932491569829	0.27237442676511	0.565520260012123	Exon	DLPFC
e946978	ENSG00000126561.16	ENSG00000126561	STAT5A	-0.0899766083500555	-2.54373058749287	-1.09932372859478	0.272374943660362	0.565520260012123	Exon	DLPFC
e1122030	ENSG00000100034.13	ENSG00000100034	PPM1F	0.0480198832288376	-1.30852055489405	1.09931936576896	0.272376843352186	0.565520260012123	Exon	DLPFC
e760806	ENSG00000152749.7	ENSG00000152749	GPR180	0.0650636585495184	-2.32020364533896	1.09931452940899	0.272378949244169	0.565520260012123	Exon	DLPFC
e439678	ENSG00000232956.8	ENSG00000232956	SNHG15	0.0477806958527332	-0.397473222610119	1.09930703134536	0.272382214141571	0.565520260012123	Exon	DLPFC
e582143	ENSG00000165449.11	ENSG00000165449	SLC16A9	-0.0997785229854075	-2.52915698080453	-1.09930687939776	0.272382280304705	0.565520260012123	Exon	DLPFC
e313639	ENSG00000171509.15	ENSG00000171509	RXFP1	0.0556166605838496	0.521709702923301	1.09930435137814	0.272383381091778	0.565520260012123	Exon	DLPFC
e315401	ENSG00000137601.15	ENSG00000137601	NEK1	0.0336291051846838	0.491903370489893	1.09930312248817	0.27238391619403	0.565520260012123	Exon	DLPFC
e1174510	ENSG00000185825.15	ENSG00000185825	BCAP31	0.0267196132130414	2.17759409233991	1.09928119932531	0.272393462437586	0.565536631731181	Exon	DLPFC
e789521	ENSG00000139990.17	ENSG00000139990	DCAF5	0.0358589218773088	-0.443936047869132	1.09927443181623	0.272396409334827	0.565539301933039	Exon	DLPFC
e227124	ENSG00000163930.9	ENSG00000163930	BAP1	0.0444436248134345	0.398720721215319	1.09926693688339	0.272399673012746	0.565542629786599	Exon	DLPFC
e545042	ENSG00000106789.12	ENSG00000106789	CORO2A	0.0822220128859302	-2.69489179672911	1.09926256301732	0.272401577630637	0.565543136004062	Exon	DLPFC
e545671	ENSG00000023318.7	ENSG00000023318	ERP44	-0.0308473903554129	0.368699727552402	-1.09925135680334	0.272406457464165	0.56554981913451	Exon	DLPFC
e510260	ENSG00000120963.11	ENSG00000120963	ZNF706	0.0600063609312506	-0.792529455737911	1.09924419590358	0.272409575765436	0.565551531242375	Exon	DLPFC
e456022	ENSG00000197343.10	ENSG00000197343	ZNF655	0.0180171750800457	4.89821180218449	1.09924183520859	0.272410603764285	0.565551531242375	Exon	DLPFC
e76862	ENSG00000018625.14	ENSG00000018625	ATP1A2	-0.0480199797349365	2.99635837895574	-1.09923375899215	0.27241412068994	0.565555384684237	Exon	DLPFC
e1097096	ENSG00000020256.19	ENSG00000020256	ZFP64	-0.0420190623955893	-0.921781882356311	-1.0992254941058	0.272417719807419	0.56555940871544	Exon	DLPFC
e716690	ENSG00000135446.16	ENSG00000135446	CDK4	-0.0374595741161697	-0.0985398698707853	-1.09921189094311	0.272423643660048	0.565568258990895	Exon	DLPFC
e17096	ENSG00000001460.17	ENSG00000001460	STPG1	0.0556412266170028	-1.77979389627724	1.099187059225	0.272434457508818	0.565581708459837	Exon	DLPFC
e743787	ENSG00000111361.12	ENSG00000111361	EIF2B1	-0.0296196337892471	0.200260310040053	-1.09918152011963	0.272436869748149	0.565581708459837	Exon	DLPFC
e1012441	ENSG00000126934.13	ENSG00000126934	MAP2K2	0.0420526658646858	1.32528012458561	1.09918044616333	0.272437337449854	0.565581708459837	Exon	DLPFC
e960996	ENSG00000121060.15	ENSG00000121060	TRIM25	-0.0666274349551935	-2.22963257417967	-1.09917922199316	0.272437870569498	0.565581708459837	Exon	DLPFC
e451898	ENSG00000105792.19	ENSG00000105792	CFAP69	0.0559659688312108	-1.80471183290719	1.09917794533546	0.27243842654795	0.565581708459837	Exon	DLPFC
e941102	ENSG00000278540.4	ENSG00000278540	ACACA	0.0309270595460677	0.768510292844482	1.09915193718517	0.272449753145354	0.565595498043954	Exon	DLPFC
e1068979	ENSG00000197608.11	ENSG00000197608	ZNF841	-0.0484942078869925	-0.643359635582287	-1.09915045126223	0.272450400277306	0.565595498043954	Exon	DLPFC
e990734	ENSG00000101654.17	ENSG00000101654	RNMT	0.0375105845611804	-0.056446718369177	1.09914950674946	0.27245081162112	0.565595498043954	Exon	DLPFC
e169894	ENSG00000237298.9	ENSG00000237298	TTN-AS1	-0.0909400991084625	-2.77348026644124	-1.09914699309422	0.27245190634268	0.565595498043954	Exon	DLPFC
e239092	ENSG00000144821.9	ENSG00000144821	MYH15	-0.0829966278690179	-2.53031947712063	-1.09914362389244	0.272453373667914	0.565595498043954	Exon	DLPFC
e738643	ENSG00000135090.13	ENSG00000135090	TAOK3	-0.0457593835387845	-1.28124699611792	-1.09913467419482	0.272457271388162	0.565596133175983	Exon	DLPFC
e1081718	ENSG00000089123.15	ENSG00000089123	TASP1	0.0492513754936014	-1.32716751721016	1.09913296716322	0.272458014828987	0.565596133175983	Exon	DLPFC
e694472	ENSG00000087502.17	ENSG00000087502	ERGIC2	-0.0417037280644848	0.0041466626156239	-1.09913071568937	0.272458995385649	0.565596133175983	Exon	DLPFC
e187861	ENSG00000115661.13	ENSG00000115661	STK16	0.0523071355573465	-0.610067467521629	1.09912516501008	0.27246141281497	0.565596133175983	Exon	DLPFC
e738889	ENSG00000122966.14	ENSG00000122966	CIT	0.060829989532547	1.10040253983204	1.09912147345799	0.272463020566218	0.565596133175983	Exon	DLPFC
e773715	ENSG00000278784.1	ENSG00000278784		-0.034528023800901	-0.17131642293605	-1.09912003899344	0.272463645308498	0.565596133175983	Exon	DLPFC
e769875	ENSG00000172590.18	ENSG00000172590	MRPL52	0.0433319970074396	-0.262834419733675	1.09911123790952	0.272467478404361	0.565600642220428	Exon	DLPFC
e225417	ENSG00000164080.13	ENSG00000164080	RAD54L2	-0.0425581487838809	-0.839296516547606	-1.09910558344068	0.272469941088892	0.565602306463768	Exon	DLPFC
e646231	ENSG00000174851.14	ENSG00000174851	YIF1A	-0.0521504226460354	-0.831692590390754	-1.0990916266783	0.272476019727574	0.565611476760819	Exon	DLPFC
e283159	ENSG00000168228.14	ENSG00000168228	ZCCHC4	-0.0693476660588739	-2.28747306402927	-1.09907625509658	0.272482714675424	0.565613536957139	Exon	DLPFC
e283168	ENSG00000168228.14	ENSG00000168228	ZCCHC4	-0.0693476660588739	-2.28747306402927	-1.09907625509658	0.272482714675424	0.565613536957139	Exon	DLPFC
e283181	ENSG00000168228.14	ENSG00000168228	ZCCHC4	-0.0693476660588739	-2.28747306402927	-1.09907625509658	0.272482714675424	0.565613536957139	Exon	DLPFC
e735939	ENSG00000111300.9	ENSG00000111300	NAA25	-0.0349342396335644	0.445435591829578	-1.09906862293028	0.272486038835675	0.565613536957139	Exon	DLPFC
e735561	ENSG00000111271.14	ENSG00000111271	ACAD10	-0.0654960383913028	-1.92989394928963	-1.09906754476902	0.272486508426852	0.565613536957139	Exon	DLPFC
e737042	ENSG00000123064.12	ENSG00000123064	DDX54	0.0578084050361944	-1.84196756457016	1.09906646619605	0.272486978197901	0.565613536957139	Exon	DLPFC
e1119728	ENSG00000183597.15	ENSG00000183597	TANGO2	-0.033181602314259	0.108728374148299	-1.09905823387446	0.272490563793181	0.565617531903108	Exon	DLPFC
e707708	ENSG00000123349.13	ENSG00000123349	PFDN5	0.0310788943997501	2.54083849487749	1.09903503381562	0.272500668774699	0.565635059220084	Exon	DLPFC
e890269	ENSG00000125170.10	ENSG00000125170	DOK4	0.0614996797483773	-1.22062782118764	1.09902648025673	0.272504394414468	0.565635923918849	Exon	DLPFC
e830420	ENSG00000129003.15	ENSG00000129003	VPS13C	0.0390710704596781	0.880285404849174	1.09902481498055	0.272505119756289	0.565635923918849	Exon	DLPFC
e648937	ENSG00000167797.7	ENSG00000167797	CDK2AP2	-0.0552453982639801	-0.486927067966601	-1.09902063577442	0.272506940092607	0.565635923918849	Exon	DLPFC
e540511	ENSG00000135049.15	ENSG00000135049	AGTPBP1	-0.0385683837054268	2.58719179144812	-1.09901882316406	0.272507729613688	0.565635923918849	Exon	DLPFC
e1149745	ENSG00000182220.14	ENSG00000182220	ATP6AP2	0.0304148684852076	3.2165665123743	1.09901381197009	0.272509912354215	0.565636774069943	Exon	DLPFC
e473941	ENSG00000090266.12	ENSG00000090266	NDUFB2	0.072605688320948	-2.5680321353036	1.09901025581019	0.272511461328553	0.565636774069943	Exon	DLPFC
e3519	ENSG00000078369.17	ENSG00000078369	GNB1	0.0252906498207975	3.77347033202805	1.09900529270243	0.272513623144314	0.565637278648762	Exon	DLPFC
e592176	ENSG00000107854.5	ENSG00000107854	TNKS2	-0.0314854174663796	0.116653821763347	-1.09900197978633	0.272515066181045	0.565637278648762	Exon	DLPFC
e424726	ENSG00000164828.17	ENSG00000164828	SUN1	0.0234336569108343	1.75411224553131	1.09899534884322	0.272517954496479	0.565637278648762	Exon	DLPFC
e1133642	ENSG00000100129.17	ENSG00000100129	EIF3L	0.029931023987385	1.04403106424426	1.09899441035844	0.272518363284689	0.565637278648762	Exon	DLPFC
e455044	ENSG00000196367.12	ENSG00000196367	TRRAP	-0.0419386572473573	-0.0775458768153621	-1.09899063041222	0.272520009770038	0.565637278648762	Exon	DLPFC
e1003703	ENSG00000150636.16	ENSG00000150636	CCDC102B	0.0510532867980967	-1.50336804824664	1.09897942048183	0.272524892680284	0.565643129101797	Exon	DLPFC
e627785	ENSG00000283393.1	ENSG00000283393		0.0596395376601404	-1.57949462345723	1.09897648919519	0.272526169523242	0.565643129101797	Exon	DLPFC
e745414	ENSG00000139370.10	ENSG00000139370	SLC15A4	-0.0317247639872135	0.463905625806324	-1.09897254500679	0.272527887583889	0.565643129101797	Exon	DLPFC
e586512	ENSG00000122882.10	ENSG00000122882	ECD	-0.0219180313599726	1.52225841817707	-1.09896783598122	0.272529938811953	0.565643129101797	Exon	DLPFC
e770354	ENSG00000100462.15	ENSG00000100462	PRMT5	0.0393456039036237	-0.916490458688389	1.09896509239591	0.272531133908934	0.565643129101797	Exon	DLPFC
e1089255	ENSG00000131051.21	ENSG00000131051	RBM39	-0.0268080637513243	1.5850599617744	-1.09895329269244	0.272536273863036	0.565649004256386	Exon	DLPFC
e648001	ENSG00000173020.10	ENSG00000173020	GRK2	0.0391184390866433	1.2670544643968	1.09894620565758	0.272539361009408	0.565649004256386	Exon	DLPFC
e435454	ENSG00000122507.20	ENSG00000122507	BBS9	-0.0677285361045075	-1.13247381335208	-1.09893918417301	0.272542419625455	0.565649004256386	Exon	DLPFC
e364623	ENSG00000184347.14	ENSG00000184347	SLIT3	0.0950911551750901	-2.18379371111194	1.09893833760124	0.272542788400624	0.565649004256386	Exon	DLPFC
e350523	ENSG00000170606.13	ENSG00000170606	HSPA4	0.0404690217461405	2.52921499053122	1.09893650881686	0.272543585038655	0.565649004256386	Exon	DLPFC
e124555	ENSG00000116016.13	ENSG00000116016	EPAS1	-0.0558756549835659	1.51256711478356	-1.09893571410277	0.272543931225111	0.565649004256386	Exon	DLPFC
e1096420	ENSG00000158470.5	ENSG00000158470	B4GALT5	0.0323936919399016	0.780565216614	1.09893018083706	0.272546341586666	0.565649514760409	Exon	DLPFC
e613623	ENSG00000021762.19	ENSG00000021762	OSBPL5	0.0581763124833314	-1.584254965758	1.09892752293245	0.272547499409234	0.565649514760409	Exon	DLPFC
e448821	ENSG00000006576.16	ENSG00000006576	PHTF2	-0.0758091360493793	-2.84117582485537	-1.09891494552551	0.272552978359596	0.565657438330051	Exon	DLPFC
e296443	ENSG00000251022.6	ENSG00000251022	THAP9-AS1	0.0607209686954196	0.178332074437825	1.09888708860671	0.27256511361649	0.565679176241597	Exon	DLPFC
e1135115	ENSG00000100307.12	ENSG00000100307	CBX7	0.0406265199100965	0.214625515169132	1.09888112416632	0.272567711942645	0.56568110523189	Exon	DLPFC
e310878	ENSG00000151623.14	ENSG00000151623	NR3C2	0.0332599980031295	2.27950243605005	1.09887732852284	0.272569365471208	0.56568110523189	Exon	DLPFC
e692650	ENSG00000118308.15	ENSG00000118308	LRMP	0.0735896027139173	-1.6988679606486	1.09887079345151	0.272572212416263	0.565683566075661	Exon	DLPFC
e431419	ENSG00000136237.18	ENSG00000136237	RAPGEF5	-0.0403521631679732	2.82701430446441	-1.09886015431166	0.272576847305572	0.565684674072967	Exon	DLPFC
e1033879	ENSG00000130475.14	ENSG00000130475	FCHO1	-0.0626201125622295	-1.28892726150392	-1.09885717474055	0.272578145350879	0.565684674072967	Exon	DLPFC
e179728	ENSG00000204217.12	ENSG00000204217	BMPR2	0.0342987842613331	4.36675213492713	1.09885503759742	0.27257907639642	0.565684674072967	Exon	DLPFC
e886294	ENSG00000121281.12	ENSG00000121281	ADCY7	-0.0750951031494113	-2.47897756493397	-1.0988513911069	0.272580664993592	0.565684674072967	Exon	DLPFC
e1009844	ENSG00000099875.14	ENSG00000099875	MKNK2	-0.060740557845262	2.61173346735437	-1.09885050198275	0.272581052342367	0.565684674072967	Exon	DLPFC
e418535	ENSG00000131018.22	ENSG00000131018	SYNE1	0.0497608914486443	2.25786902411284	1.09884466676568	0.272583594476124	0.565685629386845	Exon	DLPFC
e538558	ENSG00000099139.13	ENSG00000099139	PCSK5	-0.0528897317241655	-1.47530768895919	-1.09884181906603	0.272584835092852	0.565685629386845	Exon	DLPFC
e961565	ENSG00000279207.1	ENSG00000279207		-0.0496777961600913	2.54524679419027	-1.09883471360547	0.27258793064453	0.56568860600442	Exon	DLPFC
e113572	ENSG00000270100.1	ENSG00000270100		0.0795985034042316	-2.93014880056673	1.09878573406956	0.272609269634813	0.565727804011633	Exon	DLPFC
e1090520	ENSG00000118705.16	ENSG00000118705	RPN2	-0.0290708639291123	0.968057252123481	-1.09878278416499	0.27261055486095	0.565727804011633	Exon	DLPFC
e1090956	ENSG00000198959.11	ENSG00000198959	TGM2	-0.105852382587656	-0.522775755327945	-1.09877991947766	0.272611802963289	0.565727804011633	Exon	DLPFC
e359103	ENSG00000145882.10	ENSG00000145882	PCYOX1L	0.0513753097434079	-0.573702612785882	1.09876925233653	0.272616450515074	0.565733791612551	Exon	DLPFC
e315282	ENSG00000129116.17	ENSG00000129116	PALLD	-0.0518961727442496	0.128349147116833	-1.09875509030836	0.272622620833415	0.565733791612551	Exon	DLPFC
e570418	ENSG00000239665.8	ENSG00000239665		0.0701593664805043	-2.57699548750305	1.09875270751245	0.272623659014011	0.565733791612551	Exon	DLPFC
e353067	ENSG00000120733.13	ENSG00000120733	KDM3B	-0.0409465802825357	-0.768564801906836	-1.09875208358777	0.272623930857505	0.565733791612551	Exon	DLPFC
e25003	ENSG00000121904.17	ENSG00000121904	CSMD2	0.070123139134754	-1.99027677973637	1.09874410602769	0.272627406690597	0.565733791612551	Exon	DLPFC
e496754	ENSG00000070501.11	ENSG00000070501	POLB	0.0364936834946593	-0.63512935092152	1.09874187860894	0.272628377185222	0.565733791612551	Exon	DLPFC
e408575	ENSG00000074935.13	ENSG00000074935	TUBE1	-0.0361218870003918	-0.0435260208906931	-1.09873664411479	0.272630657883117	0.565733791612551	Exon	DLPFC
e102879	ENSG00000154429.10	ENSG00000154429	CCSAP	0.0661939159935468	-0.798986733211001	1.09873653058564	0.272630707348536	0.565733791612551	Exon	DLPFC
e102882	ENSG00000154429.10	ENSG00000154429	CCSAP	0.0661939159935468	-0.798986733211001	1.09873653058564	0.272630707348536	0.565733791612551	Exon	DLPFC
e332998	ENSG00000069020.18	ENSG00000069020	MAST4	0.0465004410355671	-0.131111398192251	1.09873516628578	0.27263130178372	0.565733791612551	Exon	DLPFC
e511848	ENSG00000104408.9	ENSG00000104408	EIF3E	-0.0293968346974262	2.16964022663096	-1.09873033708086	0.272633405909908	0.565734710400647	Exon	DLPFC
e307256	ENSG00000170917.13	ENSG00000170917	NUDT6	0.0372391363954235	0.0686783401684291	1.09871133401785	0.272641685816513	0.565744013042079	Exon	DLPFC
e602626	ENSG00000165868.13	ENSG00000165868	HSPA12A	0.0489251480537565	0.577562879267351	1.09870916672123	0.272642630149656	0.565744013042079	Exon	DLPFC
e695797	ENSG00000139132.14	ENSG00000139132	FGD4	-0.0339965049781856	1.56469288180957	-1.09870860914415	0.27264287309716	0.565744013042079	Exon	DLPFC
e621119	ENSG00000110700.6	ENSG00000110700	RPS13	-0.03790707760853	3.41384445542102	-1.09870241841708	0.272645570530955	0.565745056659995	Exon	DLPFC
e513245	ENSG00000177570.13	ENSG00000177570	SAMD12	0.0449636969749053	-1.40349661240975	1.09869982898457	0.272646698808192	0.565745056659995	Exon	DLPFC
e1082707	ENSG00000212232.1	ENSG00000212232	SNORD17	0.0697334406983152	3.90529929947443	1.0986887366924	0.272651532019611	0.565751638194798	Exon	DLPFC
e326454	ENSG00000197603.13	ENSG00000197603	C5orf42	0.0251267027909996	1.32229385712963	1.09867190882203	0.272658864489826	0.56576179637822	Exon	DLPFC
e198629	ENSG00000006607.13	ENSG00000006607	FARP2	-0.0452083507503087	-0.65622377400383	-1.09866654802347	0.272661200398874	0.56576179637822	Exon	DLPFC
e837427	ENSG00000137817.16	ENSG00000137817	PARP6	-0.0295242791146224	0.93320513763138	-1.09866606278462	0.272661411837047	0.56576179637822	Exon	DLPFC
e781734	ENSG00000087302.8	ENSG00000087302	C14orf166	-0.030580201666689	1.42255498948984	-1.09866097599392	0.272663628364073	0.565761943555272	Exon	DLPFC
e449862	ENSG00000019991.15	ENSG00000019991	HGF	0.116334327914859	-2.66764628482505	1.09865132471957	0.272667833861175	0.565761943555272	Exon	DLPFC
e413119	ENSG00000112306.7	ENSG00000112306	RPS12	-0.0481863120131599	1.63800004032072	-1.0986480191732	0.272669274247598	0.565761943555272	Exon	DLPFC
e25834	ENSG00000126070.19	ENSG00000126070	AGO3	-0.0625668993196688	-0.578145743595452	-1.09864732335826	0.272669577448486	0.565761943555272	Exon	DLPFC
e586062	ENSG00000138303.17	ENSG00000138303	ASCC1	-0.0516784116478027	-1.72046638034312	-1.09864683570324	0.272669789943971	0.565761943555272	Exon	DLPFC
e687734	ENSG00000150048.10	ENSG00000150048	CLEC1A	-0.110732059316393	-2.60386496620417	-1.09863406350813	0.27267535546346	0.565770044081394	Exon	DLPFC
e898276	ENSG00000275383.1	ENSG00000275383		0.0405464736802165	0.5622163395851	1.09861984248207	0.272681552406894	0.56577945463298	Exon	DLPFC
e543070	ENSG00000188938.15	ENSG00000188938	FAM120AOS	0.0210230022120278	3.05428438653856	1.09860694288446	0.272687173609372	0.565787670488089	Exon	DLPFC
e965870	ENSG00000266173.5	ENSG00000266173	STRADA	-0.0493207573016827	-1.35854941609922	-1.09859596765811	0.272691956299502	0.565794146458065	Exon	DLPFC
e817194	ENSG00000128908.15	ENSG00000128908	INO80	-0.0220488832077755	1.55308308969572	-1.09857098349486	0.272702843899087	0.565812658445514	Exon	DLPFC
e796173	ENSG00000071537.13	ENSG00000071537	SEL1L	-0.0332265143539294	0.794355251170415	-1.09856519955745	0.272705364466118	0.565812658445514	Exon	DLPFC
e92408	ENSG00000182004.12	ENSG00000182004	SNRPE	0.0392520084977349	0.501392729919927	1.09856144551788	0.272707000437818	0.565812658445514	Exon	DLPFC
e1030595	ENSG00000186529.14	ENSG00000186529	CYP4F3	-0.131446005245435	-0.723796216525881	-1.09856024242797	0.272707524733412	0.565812658445514	Exon	DLPFC
e410869	ENSG00000066651.17	ENSG00000066651	TRMT11	0.0315995128335199	0.506033182531002	1.0985462026288	0.272713643200841	0.565821905515333	Exon	DLPFC
e660637	ENSG00000110172.11	ENSG00000110172	CHORDC1	0.0661981346838638	0.571717772985861	1.09853573668106	0.272718204264784	0.565827921216313	Exon	DLPFC
e843768	ENSG00000185787.14	ENSG00000185787	MORF4L1	0.0278469839189942	3.82597121438876	1.09851565829684	0.272726954578864	0.56584262852726	Exon	DLPFC
e283630	ENSG00000168214.20	ENSG00000168214	RBPJ	-0.0889240642781736	-2.04984330857328	-1.09848960729942	0.272738308091145	0.56585980592407	Exon	DLPFC
e88423	ENSG00000162687.16	ENSG00000162687	KCNT2	0.0521337359656129	0.171981025044153	1.09848588415851	0.272739930732163	0.56585980592407	Exon	DLPFC
e26606	ENSG00000163877.9	ENSG00000163877	SNIP1	0.0634840440985666	-1.77274906036741	1.09848395531345	0.272740771375292	0.56585980592407	Exon	DLPFC
e5785	ENSG00000069424.14	ENSG00000069424	KCNAB2	0.0620236983620691	2.005541260614	1.09847857390765	0.272743116747684	0.56585980592407	Exon	DLPFC
e414722	ENSG00000171408.13	ENSG00000171408	PDE7B	0.0523795229668439	-0.796992912137695	1.09847642467389	0.272744053449831	0.56585980592407	Exon	DLPFC
e437289	ENSG00000106571.12	ENSG00000106571	GLI3	-0.064468676425217	1.39268703556704	-1.09847378445445	0.272745204141655	0.56585980592407	Exon	DLPFC
e657267	ENSG00000074201.8	ENSG00000074201	CLNS1A	-0.0251746794434883	2.89211873855297	-1.09846717105361	0.272748086487278	0.565862338313991	Exon	DLPFC
e674775	ENSG00000150433.9	ENSG00000150433	TMEM218	-0.0632055815588464	-1.21284795328565	-1.09843956524345	0.27276011826677	0.565883852615576	Exon	DLPFC
e376045	ENSG00000137177.19	ENSG00000137177	KIF13A	-0.0481526992735422	0.194004853239846	-1.09842447812598	0.272766694024684	0.565889589816537	Exon	DLPFC
e946279	ENSG00000131473.16	ENSG00000131473	ACLY	0.0270923201402607	2.57237595943463	1.09842365115759	0.272767054464072	0.565889589816537	Exon	DLPFC
e876281	ENSG00000205629.11	ENSG00000205629	LCMT1	0.0361782791181686	0.186419271783829	1.09841913390945	0.272769023340957	0.565889589816537	Exon	DLPFC
e383549	ENSG00000204387.12	ENSG00000204387	C6orf48	-0.0501788606727234	-0.319562620323612	-1.09841796945206	0.272769530880128	0.565889589816537	Exon	DLPFC
e1102409	ENSG00000196700.8	ENSG00000196700	ZNF512B	0.0509837565527008	-0.881266960368445	1.0984097496315	0.272773113580926	0.565890793620229	Exon	DLPFC
e389350	ENSG00000112062.10	ENSG00000112062	MAPK14	0.0369640975053169	0.337189060577216	1.09840901274232	0.2727734347639	0.565890793620229	Exon	DLPFC
e11007	ENSG00000142634.12	ENSG00000142634	EFHD2	0.0417629635065703	3.84631001446176	1.09838272886545	0.272784891112064	0.56590821099292	Exon	DLPFC
e948237	ENSG00000131475.6	ENSG00000131475	VPS25	-0.0270572167911131	1.06329179003108	-1.09837882807342	0.272786591377676	0.56590821099292	Exon	DLPFC
e369661	ENSG00000175309.14	ENSG00000175309	PHYKPL	-0.0483138453025863	-0.580862231071586	-1.09837626553623	0.272787708332716	0.56590821099292	Exon	DLPFC
e1131778	ENSG00000128284.19	ENSG00000128284	APOL3	-0.0880959188818391	-2.49324244214395	-1.09837249130673	0.272789353444187	0.56590821099292	Exon	DLPFC
e315717	ENSG00000109576.13	ENSG00000109576	AADAT	-0.0547726426686472	-0.543023793672328	-1.09836962065826	0.272790604707247	0.56590821099292	Exon	DLPFC
e844313	ENSG00000086666.18	ENSG00000086666	ZFAND6	0.059299669298374	-1.12864508243657	1.09836687484611	0.272791801560133	0.56590821099292	Exon	DLPFC
e1080232	ENSG00000125885.13	ENSG00000125885	MCM8	-0.0751983576822974	-2.52341398486985	-1.09835966567696	0.272794943931701	0.565911282294052	Exon	DLPFC
e230683	ENSG00000157500.10	ENSG00000157500	APPL1	0.0371595418900773	0.292608066881015	1.0983425708283	0.272802395426029	0.565919654415139	Exon	DLPFC
e840463	ENSG00000198794.11	ENSG00000198794	SCAMP5	0.0462191960998192	2.31381543772733	1.09833732508675	0.272804682026717	0.565919654415139	Exon	DLPFC
e597757	ENSG00000166169.16	ENSG00000166169	POLL	0.0443190035947857	-1.13169062393727	1.09833573618906	0.272805374624352	0.565919654415139	Exon	DLPFC
e302494	ENSG00000138780.14	ENSG00000138780	GSTCD	-0.0712139299227884	-2.47467589926356	-1.09833515659552	0.272805627268427	0.565919654415139	Exon	DLPFC
e1142399	ENSG00000254413.8	ENSG00000254413	CHKB-CPT1B	0.0447423779165318	-0.558753857378011	1.09832575511585	0.272809725383758	0.565924708176649	Exon	DLPFC
e92256	ENSG00000058673.15	ENSG00000058673	ZC3H11A	-0.0298671148227248	1.48172814896645	-1.098319069584	0.272812639640176	0.565927306058973	Exon	DLPFC
e425429	ENSG00000198517.9	ENSG00000198517	MAFK	0.0646924305611954	-1.99492667269503	1.09830669341702	0.272818034529053	0.565933055234994	Exon	DLPFC
e851215	ENSG00000182175.13	ENSG00000182175	RGMA	-0.0614364710913148	-0.80383287743393	-1.09830508655421	0.272818734981208	0.565933055234994	Exon	DLPFC
e437750	ENSG00000106608.16	ENSG00000106608	URGCP	0.0272621389534197	1.05553509426268	1.09829452042106	0.272823340925243	0.565939162221209	Exon	DLPFC
e468388	ENSG00000197157.10	ENSG00000197157	SND1	0.0283825504454596	1.21061840870519	1.0982747004538	0.272831980905557	0.565946992874677	Exon	DLPFC
e284933	ENSG00000035928.14	ENSG00000035928	RFC1	-0.0378679465119715	0.544624389088398	-1.09827286240129	0.272832782164511	0.565946992874677	Exon	DLPFC
e533417	ENSG00000137103.16	ENSG00000137103	TMEM8B	-0.07745973171436	-2.58290728427388	-1.09827122007679	0.272833498101471	0.565946992874677	Exon	DLPFC
e769128	ENSG00000092203.13	ENSG00000092203	TOX4	0.0233171989883619	1.86237659670352	1.09826864139248	0.272834622227478	0.565946992874677	Exon	DLPFC
e918810	ENSG00000072778.19	ENSG00000072778	ACADVL	0.0765744515653728	-1.93094390253233	1.09826107781577	0.272837919436286	0.565946992874677	Exon	DLPFC
e918822	ENSG00000072778.19	ENSG00000072778	ACADVL	0.0765744515653728	-1.93094390253233	1.09826107781577	0.272837919436286	0.565946992874677	Exon	DLPFC
e506641	ENSG00000079102.16	ENSG00000079102	RUNX1T1	0.0419879696188273	0.118348874067366	1.09825917322297	0.272838749714475	0.565946992874677	Exon	DLPFC
e1012308	ENSG00000167657.12	ENSG00000167657	DAPK3	0.0419620768256649	-0.72157244948319	1.0982547245816	0.272840689038613	0.56594756816614	Exon	DLPFC
e594207	ENSG00000119977.20	ENSG00000119977	TCTN3	-0.0324953644372754	0.533525964041813	-1.09823792879777	0.272848011015374	0.565959308503056	Exon	DLPFC
e1007009	ENSG00000065268.10	ENSG00000065268	WDR18	0.054903939798976	-1.27666635078469	1.09822690497651	0.272852816828322	0.565965829536093	Exon	DLPFC
e378036	ENSG00000111801.15	ENSG00000111801	BTN3A3	0.116475472872569	-2.88960448776377	1.098216189456	0.272857488293906	0.565972071820932	Exon	DLPFC
e682742	ENSG00000215039.6	ENSG00000215039	CD27-AS1	-0.0629848856658383	-0.583918733670073	-1.09821164102073	0.272859471215481	0.565972737376639	Exon	DLPFC
e937262	ENSG00000196712.16	ENSG00000196712	NF1	-0.028555905110403	2.02906190054033	-1.09819038993016	0.272868735905447	0.565979751770656	Exon	DLPFC
e220851	ENSG00000198218.10	ENSG00000198218	QRICH1	-0.0329224072374361	-0.0049900907289721	-1.09818951554226	0.27286911711088	0.565979751770656	Exon	DLPFC
e1053701	ENSG00000160570.13	ENSG00000160570	DEDD2	-0.0737784539414037	-1.8833380546017	-1.09818344886455	0.272871762000303	0.565979751770656	Exon	DLPFC
e1106575	ENSG00000142207.6	ENSG00000142207	URB1	-0.0393794758083596	-0.601022675058137	-1.09818341590956	0.272871776367737	0.565979751770656	Exon	DLPFC
e743738	ENSG00000111364.15	ENSG00000111364	DDX55	-0.0445102180899551	-0.225106885894424	-1.09818112028985	0.272872777193669	0.565979751770656	Exon	DLPFC
e1090926	ENSG00000101413.11	ENSG00000101413	RPRD1B	-0.025808909287424	0.605470953462194	-1.09817714601529	0.272874509872086	0.565979751770656	Exon	DLPFC
e742878	ENSG00000111325.16	ENSG00000111325	OGFOD2	0.0631421329072857	-2.10999834186995	1.09817396875987	0.272875895076711	0.565979751770656	Exon	DLPFC
e992719	ENSG00000168234.12	ENSG00000168234	TTC39C	0.0378598137631303	0.558914646688542	1.09817338517771	0.272876149504598	0.565979751770656	Exon	DLPFC
e759290	ENSG00000136153.19	ENSG00000136153	LMO7	0.0374945848444631	0.36374134789035	1.09815209166045	0.272885433081036	0.565995559635232	Exon	DLPFC
e54472	ENSG00000143106.12	ENSG00000143106	PSMA5	-0.0494001394475669	-1.22347869566676	-1.09813124650789	0.272894521388977	0.566009504925732	Exon	DLPFC
e211476	ENSG00000168016.13	ENSG00000168016	TRANK1	0.0978402491001783	-3.0875884918001	1.09812707299043	0.27289634103182	0.566009504925732	Exon	DLPFC
e439961	ENSG00000164742.14	ENSG00000164742	ADCY1	0.0562396699800091	1.88828659347136	1.09812030886601	0.272899290190313	0.566009504925732	Exon	DLPFC
e798540	ENSG00000100796.17	ENSG00000100796	PPP4R3A	-0.0279206999494647	1.20858940040109	-1.09811838197155	0.272900130320371	0.566009504925732	Exon	DLPFC
e109261	ENSG00000186487.17	ENSG00000186487	MYT1L	0.0638825997047284	1.82816385419637	1.09811495076866	0.272901626336489	0.566009504925732	Exon	DLPFC
e1169219	ENSG00000056277.15	ENSG00000056277	ZNF280C	0.0513349602876394	-2.06457697602177	1.09811379662727	0.272902129547322	0.566009504925732	Exon	DLPFC
e17088	ENSG00000001460.17	ENSG00000001460	STPG1	0.0356898261875438	-0.393351769746638	1.09809743416376	0.272909263723527	0.566020374722911	Exon	DLPFC
e543196	ENSG00000158079.14	ENSG00000158079	PTPDC1	0.0800196342724476	-3.01480708011088	1.09809409172033	0.272910721073647	0.566020374722911	Exon	DLPFC
e741549	ENSG00000158023.9	ENSG00000158023	WDR66	0.0564237256746073	-1.04538450731401	1.09809033969041	0.272912357015339	0.566020374722911	Exon	DLPFC
e741605	ENSG00000175727.13	ENSG00000175727	MLXIP	-0.0564197320082202	-0.973349635498261	-1.09805696909276	0.272926907396103	0.566042280363279	Exon	DLPFC
e459165	ENSG00000146828.17	ENSG00000146828	SLC12A9	-0.0608998065370681	-1.37250465519111	-1.0980553018982	0.272927634346882	0.566042280363279	Exon	DLPFC
e489588	ENSG00000147454.13	ENSG00000147454	SLC25A37	-0.0345311325396153	0.968388719056258	-1.09805142166616	0.272929326258774	0.566042280363279	Exon	DLPFC
e940652	ENSG00000278535.4	ENSG00000278535	DHRS11	0.0655422060596668	-0.949335574377693	1.0980457768032	0.272931787622058	0.566042280363279	Exon	DLPFC
e878318	ENSG00000184110.14	ENSG00000184110	EIF3C	0.143693508508736	-2.79466298237021	1.09804256022986	0.272933190170549	0.566042280363279	Exon	DLPFC
e1099906	ENSG00000184402.14	ENSG00000184402	SS18L1	0.0638650084373595	-1.71012441049828	1.09803977285078	0.272934405577997	0.566042280363279	Exon	DLPFC
e493770	ENSG00000085788.13	ENSG00000085788	DDHD2	0.0288421063525233	2.2974809359067	1.09803943051948	0.272934554848231	0.566042280363279	Exon	DLPFC
e678155	ENSG00000120645.11	ENSG00000120645	IQSEC3	0.0993859259436534	-1.16435489459844	1.09801087605496	0.272947005942168	0.566061508877049	Exon	DLPFC
e1169027	ENSG00000085185.15	ENSG00000085185	BCORL1	-0.0785251173177795	-1.98814386419377	-1.09801054318157	0.272947151092971	0.566061508877049	Exon	DLPFC
e187410	ENSG00000115657.12	ENSG00000115657	ABCB6	0.0536855464520912	-1.48444024851156	1.0979965920686	0.272953234580644	0.566068401664332	Exon	DLPFC
e677607	ENSG00000151503.12	ENSG00000151503	NCAPD3	0.049715288041136	-1.75361968856853	1.09799529685773	0.2729537993718	0.566068401664332	Exon	DLPFC
e356996	ENSG00000145819.15	ENSG00000145819	ARHGAP26	0.0367415993509891	1.18636819598533	1.09798340458339	0.272958985168314	0.566075708790653	Exon	DLPFC
e1053766	ENSG00000105723.11	ENSG00000105723	GSK3A	0.0336557104452646	1.67033096794841	1.09797712494412	0.272961723522243	0.566077940232613	Exon	DLPFC
e407609	ENSG00000168438.14	ENSG00000168438	CDC40	0.0325862118121945	1.37090054174241	1.09796727376017	0.272966019352915	0.566083401579582	Exon	DLPFC
e219111	ENSG00000164053.18	ENSG00000164053	ATRIP	-0.0777474722348658	-2.86647300167937	-1.097947276025	0.272974739958631	0.566098039007527	Exon	DLPFC
e382416	ENSG00000204463.12	ENSG00000204463	BAG6	-0.0471723553268203	-0.20436094232726	-1.09793431851902	0.272980390565706	0.566105844073612	Exon	DLPFC
e861306	ENSG00000167978.16	ENSG00000167978	SRRM2	-0.0437838991058033	2.21825877650275	-1.0979310212344	0.272981828483309	0.566105844073612	Exon	DLPFC
e285232	ENSG00000249348.1	ENSG00000249348	UGDH-AS1	0.0522125372892523	-0.693640980346629	1.09792209332636	0.272985721893718	0.566107763101528	Exon	DLPFC
e980088	ENSG00000181045.14	ENSG00000181045	SLC26A11	-0.0518804960272116	-0.952719334536349	-1.09792127500865	0.272986078759368	0.566107763101528	Exon	DLPFC
e418655	ENSG00000131018.22	ENSG00000131018	SYNE1	0.0365464284556051	1.91212690378987	1.09791403729152	0.272989235117868	0.566108794767933	Exon	DLPFC
e380864	ENSG00000204580.12	ENSG00000204580	DDR1	-0.0905383276530166	-2.12387127176462	-1.09791251004068	0.272989901153062	0.566108794767933	Exon	DLPFC
e567769	ENSG00000134461.15	ENSG00000134461	ANKRD16	0.0405998000098458	-0.643716975315125	1.09790040522135	0.272995180113015	0.566112225803906	Exon	DLPFC
e1080085	ENSG00000125772.12	ENSG00000125772	GPCPD1	0.0521600173948224	0.549266410634559	1.09789599448228	0.272997103671329	0.566112225803906	Exon	DLPFC
e939417	ENSG00000006125.16	ENSG00000006125	AP2B1	0.0317216135886141	2.11588806697953	1.09789349175942	0.272998195132772	0.566112225803906	Exon	DLPFC
e820282	ENSG00000166946.13	ENSG00000166946	CCNDBP1	0.0398730760959731	-0.194076027965696	1.0978934679211	0.272998205528908	0.566112225803906	Exon	DLPFC
e144700	ENSG00000144218.18	ENSG00000144218	AFF3	-0.0395418761235555	1.52470946864862	-1.0978852730874	0.273001779395547	0.566116189426285	Exon	DLPFC
e199321	ENSG00000180902.17	ENSG00000180902	D2HGDH	0.044565950036278	-1.07263693780704	1.09786279281671	0.273011583479992	0.566129195462681	Exon	DLPFC
e267825	ENSG00000136527.17	ENSG00000136527	TRA2B	-0.025339954152195	1.85663939042268	-1.09786011698327	0.273012750479241	0.566129195462681	Exon	DLPFC
e398016	ENSG00000112200.16	ENSG00000112200	ZNF451	-0.0399745610622234	0.350544933041899	-1.0978586348868	0.273013396860811	0.566129195462681	Exon	DLPFC
e730677	ENSG00000120837.7	ENSG00000120837	NFYB	0.0342074887369039	2.02043224154674	1.09785564362194	0.27301470143393	0.566129195462681	Exon	DLPFC
e795083	ENSG00000100583.4	ENSG00000100583	SAMD15	0.0458747184724331	0.427524682999836	1.09785088962201	0.27301677479325	0.566130047395527	Exon	DLPFC
e1094459	ENSG00000124140.13	ENSG00000124140	SLC12A5	0.0718791919699428	2.9096856600313	1.09784628009272	0.273018785154998	0.566130768686463	Exon	DLPFC
e207770	ENSG00000163576.17	ENSG00000163576	EFHB	-0.186494119248315	-3.41250308381949	-1.09783652315751	0.273023040497072	0.566136145123375	Exon	DLPFC
e1045862	ENSG00000120784.15	ENSG00000120784	ZFP30	0.0509886694531694	-1.55938505487386	1.09782096409571	0.273029826444544	0.566146768885136	Exon	DLPFC
e517046	ENSG00000155926.13	ENSG00000155926	SLA	-0.0741205645035489	-0.149809414460771	-1.09781713850171	0.273031494961345	0.566146781225571	Exon	DLPFC
e610512	ENSG00000177666.16	ENSG00000177666	PNPLA2	-0.0717853538092113	-1.53708064930916	-1.09781323865889	0.273033195868663	0.566146860729079	Exon	DLPFC
e813982	ENSG00000140199.11	ENSG00000140199	SLC12A6	-0.0340940516544455	-0.0129603042172864	-1.09778280550859	0.273046469465959	0.566169289747627	Exon	DLPFC
e157387	ENSG00000168280.16	ENSG00000168280	KIF5C	0.0228144001178015	7.84878477882755	1.09777715103892	0.273048935744947	0.566169289747627	Exon	DLPFC
e196351	ENSG00000068024.16	ENSG00000068024	HDAC4	-0.0446972299151102	-0.532698817862087	-1.09777700255364	0.273049000509164	0.566169289747627	Exon	DLPFC
e451766	ENSG00000105792.19	ENSG00000105792	CFAP69	0.0565543044031301	-1.46361967708293	1.09775052683485	0.273060548483479	0.566185981979408	Exon	DLPFC
e857125	ENSG00000007516.13	ENSG00000007516	BAIAP3	0.0592779652363293	-0.0874035489278227	1.09774756015828	0.273061842486427	0.566185981979408	Exon	DLPFC
e193286	ENSG00000066248.14	ENSG00000066248	NGEF	0.0688064464215133	2.67251578994876	1.09774690033441	0.273062130288523	0.566185981979408	Exon	DLPFC
e902167	ENSG00000140829.11	ENSG00000140829	DHX38	-0.0350077524321903	-0.0778261310458107	-1.09774198332067	0.273064274999022	0.566185981979408	Exon	DLPFC
e225142	ENSG00000114735.9	ENSG00000114735	HEMK1	-0.0673883806961696	-1.60581820030884	-1.09773030562123	0.273069368642022	0.566185981979408	Exon	DLPFC
e134558	ENSG00000163013.11	ENSG00000163013	FBXO41	0.067151272568127	0.419309835835171	1.09772379515619	0.273072208440711	0.566185981979408	Exon	DLPFC
e331696	ENSG00000068796.16	ENSG00000068796	KIF2A	-0.033316772101947	0.623097986009914	-1.09772379176687	0.273072209919103	0.566185981979408	Exon	DLPFC
e320920	ENSG00000171421.12	ENSG00000171421	MRPL36	0.0475178275326692	-1.3706015483793	1.09772369626092	0.273072251577979	0.566185981979408	Exon	DLPFC
e283662	ENSG00000168214.20	ENSG00000168214	RBPJ	-0.0802392667842795	-2.67516316833646	-1.09772284838033	0.273072621416411	0.566185981979408	Exon	DLPFC
e367633	ENSG00000087206.16	ENSG00000087206	UIMC1	-0.034994400859105	-0.574655651451065	-1.09772042711773	0.273073677552821	0.566185981979408	Exon	DLPFC
e943015	ENSG00000131771.13	ENSG00000131771	PPP1R1B	-0.0532867903233303	1.0856284785248	-1.09770922640626	0.273078563254852	0.566192664492516	Exon	DLPFC
e52719	ENSG00000185946.15	ENSG00000185946	RNPC3	0.0292344313863045	1.31268359235647	1.0977006969391	0.273082283811906	0.566195769142477	Exon	DLPFC
e329111	ENSG00000213949.8	ENSG00000213949	ITGA1	-0.0882130164694823	-2.61184078405252	-1.097694605201	0.273084941051863	0.566195769142477	Exon	DLPFC
e165269	ENSG00000138398.15	ENSG00000138398	PPIG	0.0456309480442456	3.80253452200847	1.0976908455206	0.273086581048001	0.566195769142477	Exon	DLPFC
e717971	ENSG00000243024.6	ENSG00000243024	RPS11P6	-0.097852682634138	-2.77293513491452	-1.09769054649289	0.27308671148605	0.566195769142477	Exon	DLPFC
e197291	ENSG00000130294.14	ENSG00000130294	KIF1A	-0.0388858627716728	1.58321258861934	-1.0976864619288	0.273088493206741	0.566196015889375	Exon	DLPFC
e829115	ENSG00000128923.10	ENSG00000128923	FAM63B	0.0298092547730532	1.08613630413346	1.09768093270612	0.273090905112193	0.56619756919117	Exon	DLPFC
e182810	ENSG00000021826.14	ENSG00000021826	CPS1	0.0936339976099684	-2.88198758498436	1.09767328065123	0.27309424304366	0.56620104238598	Exon	DLPFC
e777702	ENSG00000258790.1	ENSG00000258790		0.0230941993308513	2.50152100450206	1.09766647006639	0.273097213937894	0.566203754571894	Exon	DLPFC
e392439	ENSG00000137161.16	ENSG00000137161	CNPY3	-0.0296545530783026	0.159567914109172	-1.09764401499241	0.273107009384592	0.566220615765875	Exon	DLPFC
e271487	ENSG00000242086.8	ENSG00000242086	LINC00969	-0.0745069841540133	-1.33017573283402	-1.097624120012	0.273115688258117	0.566235161827138	Exon	DLPFC
e937923	ENSG00000126858.16	ENSG00000126858	RHOT1	0.0359869993151738	-0.389468013147553	1.09761974416832	0.273117597176786	0.566235672035887	Exon	DLPFC
e100791	ENSG00000143751.9	ENSG00000143751	SDE2	-0.0317849694379911	1.44136991352299	-1.09761550996551	0.273119444314742	0.566236054153558	Exon	DLPFC
e1149750	ENSG00000182220.14	ENSG00000182220	ATP6AP2	0.0304061209857717	3.21767426576404	1.09760940006797	0.273122109725017	0.566238132712868	Exon	DLPFC
e19683	ENSG00000142784.15	ENSG00000142784	WDTC1	-0.031095981850715	1.36673132657966	-1.09760300256548	0.273124900620567	0.566240471401988	Exon	DLPFC
e45379	ENSG00000137955.15	ENSG00000137955	RABGGTB	-0.0264863340461486	1.49732540538269	-1.09759094688663	0.273130159935599	0.566246509691271	Exon	DLPFC
e545886	ENSG00000136870.10	ENSG00000136870	ZNF189	0.0300970743189536	4.33155780208945	1.0975887028855	0.273131138893447	0.566246509691271	Exon	DLPFC
e931141	ENSG00000072210.18	ENSG00000072210	ALDH3A2	0.040901765233728	0.402363832695749	1.09758129701291	0.273134369763243	0.566249760421284	Exon	DLPFC
e899797	ENSG00000261556.9	ENSG00000261556	SMG1P7	0.0538261973220125	-0.741807093573497	1.09756836857519	0.27314000995814	0.566258005984594	Exon	DLPFC
e276307	ENSG00000185049.13	ENSG00000185049	NELFA	-0.0510089035548687	-1.32829234191523	-1.09756131853392	0.273143085661749	0.566259070041141	Exon	DLPFC
e998186	ENSG00000134030.13	ENSG00000134030	CTIF	-0.0398066142113889	1.26549204895626	-1.0975595688248	0.273143849006589	0.566259070041141	Exon	DLPFC
e1157657	ENSG00000126970.15	ENSG00000126970	ZC4H2	-0.0610243212131966	-2.35548969292146	-1.09754746573383	0.273149129256959	0.566262570151732	Exon	DLPFC
e498481	ENSG00000147488.11	ENSG00000147488	ST18	-0.15074948243713	-2.66293489287678	-1.09754675541642	0.273149439151361	0.566262570151732	Exon	DLPFC
e283400	ENSG00000091490.10	ENSG00000091490	SEL1L3	0.0492711411462274	-0.312968308336741	1.09754355213126	0.273150836670626	0.566262570151732	Exon	DLPFC
e143861	ENSG00000040933.15	ENSG00000040933	INPP4A	0.040064382445796	1.7147226329901	1.0975404525261	0.273152188961383	0.566262570151732	Exon	DLPFC
e148691	ENSG00000188177.13	ENSG00000188177	ZC3H6	-0.0261986933156068	4.52280352361811	-1.09751231429759	0.273164465272793	0.56627996871684	Exon	DLPFC
e623952	ENSG00000148935.10	ENSG00000148935	GAS2	-0.0438671220063491	-0.278061063684761	-1.0975103710001	0.273165313120009	0.56627996871684	Exon	DLPFC
e493641	ENSG00000129691.15	ENSG00000129691	ASH2L	0.0746051368916549	-2.86594701803786	1.09750978106837	0.273165570503491	0.56627996871684	Exon	DLPFC
e62273	ENSG00000268043.7	ENSG00000268043	NBPF12	0.113069334084415	-1.50387885646735	1.09749306419555	0.273172864038524	0.56628843606309	Exon	DLPFC
e874321	ENSG00000175267.14	ENSG00000175267	VWA3A	0.0719219396350678	-1.98921479470878	1.09749279612917	0.273172980996387	0.56628843606309	Exon	DLPFC
e743540	ENSG00000139697.12	ENSG00000139697	SBNO1	0.0577471540727079	-1.27824568057702	1.09748510385768	0.273176337163518	0.566291946020796	Exon	DLPFC
e678425	ENSG00000073614.12	ENSG00000073614	KDM5A	-0.0326252294971726	-0.142134370734415	-1.09746846362102	0.273183597458572	0.566303240451595	Exon	DLPFC
e45059	ENSG00000116791.13	ENSG00000116791	CRYZ	0.0612899342314786	-0.349441702969072	1.09746499334716	0.273185111589082	0.566303240451595	Exon	DLPFC
e812496	ENSG00000260211.2	ENSG00000260211		-0.109268126012136	-0.799664948946618	-1.09745837823586	0.273187997873462	0.566305776210399	Exon	DLPFC
e620597	ENSG00000186104.10	ENSG00000186104	CYP2R1	0.067419996547385	-2.26372064931191	1.09741439433884	0.273207189320446	0.566342111562129	Exon	DLPFC
e980479	ENSG00000173818.16	ENSG00000173818	ENDOV	0.0747470803045891	-2.84692938299426	1.09740162722819	0.273212760153623	0.566350211928148	Exon	DLPFC
e905584	ENSG00000140943.16	ENSG00000140943	MBTPS1	0.0676637659533481	-1.29403506825013	1.09739370237927	0.273216218141377	0.566353932447074	Exon	DLPFC
e194908	ENSG00000198612.10	ENSG00000198612	COPS8	0.0307220950879331	1.3156925697959	1.09737943263829	0.27322244478249	0.566360426508469	Exon	DLPFC
e1029710	ENSG00000105143.12	ENSG00000105143	SLC1A6	0.0944318571841565	-2.73025939637645	1.09737873652849	0.273222748534427	0.566360426508469	Exon	DLPFC
e184721	ENSG00000223874.1	ENSG00000223874		0.0951418399381365	-2.94490779289981	1.09737508813825	0.273224340536499	0.566360426508469	Exon	DLPFC
e516167	ENSG00000155897.9	ENSG00000155897	ADCY8	0.0563534034814878	-1.48368041486058	1.09735781643227	0.273231877259645	0.566363415047966	Exon	DLPFC
e378599	ENSG00000235109.7	ENSG00000235109	ZSCAN31	0.0623991507237779	-0.84804794239722	1.09735742768444	0.273232046896226	0.566363415047966	Exon	DLPFC
e840867	ENSG00000140398.13	ENSG00000140398	NEIL1	0.0475841111284	-0.694862656536595	1.09735449881311	0.273233324960264	0.566363415047966	Exon	DLPFC
e23241	ENSG00000025800.13	ENSG00000025800	KPNA6	-0.0271703543358071	1.14528705923873	-1.09735020157084	0.273235200144234	0.566363415047966	Exon	DLPFC
e963754	ENSG00000167434.9	ENSG00000167434	CA4	0.0655842247717449	-0.280111305705943	1.09734939188473	0.273235553467264	0.566363415047966	Exon	DLPFC
e97820	ENSG00000136636.12	ENSG00000136636	KCTD3	-0.0488110921237957	-1.36202484477097	-1.09734891519263	0.273235761481722	0.566363415047966	Exon	DLPFC
e133217	ENSG00000075292.18	ENSG00000075292	ZNF638	-0.0558135052619391	-2.12727689607775	-1.09732958381981	0.27324419721771	0.566377453079775	Exon	DLPFC
e871494	ENSG00000167186.10	ENSG00000167186	COQ7	0.0347907623652244	0.0342294206691392	1.09732082368735	0.273248019983104	0.566379077820206	Exon	DLPFC
e865958	ENSG00000252080.1	ENSG00000252080	RNU7-99P	0.0643767302265298	-1.37063444633338	1.09731973587396	0.273248494688006	0.566379077820206	Exon	DLPFC
e1174219	ENSG00000260081.1	ENSG00000260081		-0.0717301864492583	-1.93487374910956	-1.09731635327922	0.273249970803546	0.566379077820206	Exon	DLPFC
e247453	ENSG00000181789.14	ENSG00000181789	COPG1	0.0302083820648851	1.44136476116702	1.09730398496483	0.273255368204099	0.566386817741216	Exon	DLPFC
e821690	ENSG00000167004.12	ENSG00000167004	PDIA3	-0.0277061557827211	2.15875558960125	-1.09728922439513	0.27326180965519	0.566396721598179	Exon	DLPFC
e220412	ENSG00000177479.19	ENSG00000177479	ARIH2	-0.0502652386924926	-0.382246424582704	-1.0972734755973	0.273268682479891	0.566405562347795	Exon	DLPFC
e995132	ENSG00000186814.12	ENSG00000186814	ZSCAN30	-0.0690860642297164	-2.44410490782748	-1.097271827816	0.273269401583672	0.566405562347795	Exon	DLPFC
e640061	ENSG00000168005.8	ENSG00000168005	C11orf84	0.0557177915850665	-0.980546943818933	1.09726390372253	0.273272859734018	0.566409282459195	Exon	DLPFC
e282967	ENSG00000109606.12	ENSG00000109606	DHX15	-0.0203614731924138	2.72152155973344	-1.09725115444951	0.273278423702046	0.566417095715124	Exon	DLPFC
e220371	ENSG00000177479.19	ENSG00000177479	ARIH2	0.0714221407041483	-1.75074900628859	1.09724764319544	0.27327995607801	0.566417095715124	Exon	DLPFC
e96556	ENSG00000123684.12	ENSG00000123684	LPGAT1	-0.0735558483997539	-1.18462214286478	-1.09722659927937	0.273289140154343	0.56642991985563	Exon	DLPFC
e864808	ENSG00000168096.14	ENSG00000168096	ANKS3	0.0765429954963726	-2.5356557031063	1.09721813228202	0.27329283541752	0.56642991985563	Exon	DLPFC
e492669	ENSG00000165392.9	ENSG00000165392	WRN	-0.0367642129976374	-0.49771721539442	-1.09721640121891	0.273293590911974	0.56642991985563	Exon	DLPFC
e845530	ENSG00000259462.2	ENSG00000259462	CPEB1-AS1	-0.0679080811490737	0.0852876545195874	-1.09721415243516	0.273294572359354	0.56642991985563	Exon	DLPFC
e693075	ENSG00000133703.11	ENSG00000133703	KRAS	0.0448092020135634	2.17414704505324	1.09721225017141	0.273295402575258	0.56642991985563	Exon	DLPFC
e79382	ENSG00000162746.14	ENSG00000162746	FCRLB	0.0900966716502484	-3.06490948539199	1.09720747227224	0.27329748782889	0.56642991985563	Exon	DLPFC
e543058	ENSG00000188938.15	ENSG00000188938	FAM120AOS	0.0208285318302821	3.07592290721403	1.0972067864785	0.273297787135784	0.56642991985563	Exon	DLPFC
e1069669	ENSG00000204604.9	ENSG00000204604	ZNF468	-0.0735011155376248	-2.10067316198989	-1.09718778252844	0.273306081283693	0.566443662494741	Exon	DLPFC
e148679	ENSG00000188177.13	ENSG00000188177	ZC3H6	-0.0261895525048035	4.52277474749027	-1.09718180468937	0.27330869030763	0.566445622269197	Exon	DLPFC
e901749	ENSG00000182149.20	ENSG00000182149	IST1	-0.0267682979197088	1.50531047503957	-1.09717748898644	0.273310573903966	0.566446078544783	Exon	DLPFC
e15400	ENSG00000090686.15	ENSG00000090686	USP48	-0.0296929104583958	0.619453667616289	-1.09715720738575	0.273319425964594	0.566460977121934	Exon	DLPFC
e1044461	ENSG00000126247.10	ENSG00000126247	CAPNS1	0.0286916531093427	2.43209506954577	1.09714715505539	0.273323813454474	0.56646344045572	Exon	DLPFC
e634897	ENSG00000254477.1	ENSG00000254477		-0.0737476261365517	-2.94197909277894	-1.0971468616355	0.273323941522697	0.56646344045572	Exon	DLPFC
e444919	ENSG00000106638.15	ENSG00000106638	TBL2	0.0693016728542501	-2.38182881962069	1.09713878018003	0.273327468830965	0.566467303181423	Exon	DLPFC
e914852	ENSG00000167740.9	ENSG00000167740	CYB5D2	-0.0281920554006176	2.21289415605914	-1.09713095194761	0.273330885644917	0.566470314158827	Exon	DLPFC
e321514	ENSG00000124275.14	ENSG00000124275	MTRR	-0.0411536160290139	-0.0503633508264728	-1.09712319582757	0.273334271012668	0.566470314158827	Exon	DLPFC
e72944	ENSG00000116580.18	ENSG00000116580	GON4L	0.0331030652953177	0.267066233241297	1.09712080211876	0.273335315817242	0.566470314158827	Exon	DLPFC
e1168860	ENSG00000122126.15	ENSG00000122126	OCRL	0.039839043530301	-0.0099965130327138	1.09712020665082	0.273335575727155	0.566470314158827	Exon	DLPFC
e24509	ENSG00000160094.14	ENSG00000160094	ZNF362	-0.070557430752744	-2.23633561184267	-1.09711152849578	0.273339363588491	0.566471907454816	Exon	DLPFC
e14891	ENSG00000117298.14	ENSG00000117298	ECE1	-0.050785548522062	-0.512533200514521	-1.09711082289712	0.273339671571424	0.566471907454816	Exon	DLPFC
e903816	ENSG00000152910.18	ENSG00000152910	CNTNAP4	-0.101861312590029	-2.71092434345132	-1.09709948045503	0.273344622405149	0.566478720075074	Exon	DLPFC
e31241	ENSG00000142949.16	ENSG00000142949	PTPRF	0.0623099498905376	-1.64095571913815	1.09708460121321	0.273351117100968	0.566488732088928	Exon	DLPFC
e1011223	ENSG00000125912.10	ENSG00000125912	NCLN	0.0472372896765864	-1.2809547202053	1.09706364672601	0.273360263783013	0.566504239883726	Exon	DLPFC
e23113	ENSG00000121774.17	ENSG00000121774	KHDRBS1	-0.0235509059143611	1.81307403925282	-1.0970538324147	0.273364547824822	0.566509670350146	Exon	DLPFC
e1063997	ENSG00000142541.16	ENSG00000142541	RPL13A	-0.03724604037245	4.26331185343457	-1.09703948553192	0.273370810460864	0.566513388215174	Exon	DLPFC
e351210	ENSG00000113615.12	ENSG00000113615	SEC24A	-0.0392368524246367	-0.771354851688085	-1.0970382175583	0.273371363955682	0.566513388215174	Exon	DLPFC
e871217	ENSG00000157106.16	ENSG00000157106	SMG1	-0.0277339972914212	0.864917934750582	-1.09703478337943	0.273372863044526	0.566513388215174	Exon	DLPFC
e930633	ENSG00000072134.15	ENSG00000072134	EPN2	-0.0847231618627889	-2.62246488781762	-1.09703447784183	0.27337299641817	0.566513388215174	Exon	DLPFC
e1079488	ENSG00000101224.17	ENSG00000101224	CDC25B	-0.0557160966797709	-1.42078225701189	-1.09703066418331	0.273374661164761	0.566513390504016	Exon	DLPFC
e1144722	ENSG00000101911.12	ENSG00000101911	PRPS2	0.0551076661317206	-0.557513489060203	1.097020721661	0.273379001329169	0.56651893701843	Exon	DLPFC
e242673	ENSG00000163430.10	ENSG00000163430	FSTL1	0.0881298975295001	-2.59931047127758	1.09701055855194	0.273383437834208	0.566524390022814	Exon	DLPFC
e21660	ENSG00000134644.15	ENSG00000134644	PUM1	0.0239409123344964	1.52425518142615	1.0970068135021	0.273385072674399	0.566524390022814	Exon	DLPFC
e776984	ENSG00000151322.18	ENSG00000151322	NPAS3	-0.0386779274787607	0.0900017034457239	-1.09700326035099	0.273386623750548	0.566524390022814	Exon	DLPFC
e596536	ENSG00000107554.16	ENSG00000107554	DNMBP	-0.0374824092295995	0.361274764463135	-1.09699525832952	0.273390116938115	0.566525387699614	Exon	DLPFC
e617479	ENSG00000166444.18	ENSG00000166444	ST5	0.0548940004338744	-2.00176593677968	1.09699453533969	0.273390432552257	0.566525387699614	Exon	DLPFC
e730416	ENSG00000166598.13	ENSG00000166598	HSP90B1	-0.0348567529147588	3.12429886737675	-1.09696525002259	0.273403216981544	0.566546020609596	Exon	DLPFC
e694809	ENSG00000133704.9	ENSG00000133704	IPO8	-0.0301881461386295	0.149680892604101	-1.09696410479876	0.273403716934377	0.566546020609596	Exon	DLPFC
e438316	ENSG00000106628.10	ENSG00000106628	POLD2	-0.0298917081087906	1.0336122460701	-1.09694968401033	0.273410012450924	0.56655300140796	Exon	DLPFC
e737878	ENSG00000123066.7	ENSG00000123066	MED13L	-0.0380295035644305	0.374999444325362	-1.0969487659434	0.273410413244141	0.56655300140796	Exon	DLPFC
e984976	ENSG00000141580.15	ENSG00000141580	WDR45B	-0.0492084755800582	0.33722233662091	-1.09694448295042	0.273412283041822	0.566553428353837	Exon	DLPFC
e625350	ENSG00000049449.8	ENSG00000049449	RCN1	-0.06064595525581	-0.296546596705253	-1.09693728135037	0.273415427016119	0.566556495573621	Exon	DLPFC
e1152784	ENSG00000101940.17	ENSG00000101940	WDR13	-0.0331559608947914	1.87079382023495	-1.09692851837574	0.273419252667073	0.566560975280571	Exon	DLPFC
e85452	ENSG00000135837.15	ENSG00000135837	CEP350	-0.0300992734455198	2.54936358552634	-1.09691531011221	0.273425019066806	0.566569476397543	Exon	DLPFC
e762340	ENSG00000134882.15	ENSG00000134882	UBAC2	0.0541525895873379	-1.37215990753205	1.09689132420198	0.27343549093284	0.566587727643006	Exon	DLPFC
e781519	ENSG00000139926.15	ENSG00000139926	FRMD6	0.0523311116619255	-1.07598129750321	1.09688653871611	0.273437580232632	0.566588609193784	Exon	DLPFC
e411092	ENSG00000213131.3	ENSG00000213131	YWHAZP4	0.0846102965954784	-2.87774452108751	1.0968728646291	0.273443550275588	0.566595891373374	Exon	DLPFC
e418380	ENSG00000155906.16	ENSG00000155906	RMND1	0.0382688176465363	-0.475412081907472	1.09687086707508	0.273444422405901	0.566595891373374	Exon	DLPFC
e810588	ENSG00000128731.15	ENSG00000128731	HERC2	-0.0273865090083229	1.23361494317248	-1.09686355647855	0.273447614222136	0.566597112629952	Exon	DLPFC
e873683	ENSG00000169246.16	ENSG00000169246	NPIPB3	0.0830781002698415	-2.52676593552134	1.09686189513262	0.273448339571558	0.566597112629952	Exon	DLPFC
e196937	ENSG00000142330.19	ENSG00000142330	CAPN10	0.0581347978269888	-1.74779578309954	1.09684433744996	0.273456005397772	0.566609548837083	Exon	DLPFC
e370581	ENSG00000127022.14	ENSG00000127022	CANX	0.033130513664707	4.06945142666929	1.09684034460991	0.273457748724611	0.566609713360289	Exon	DLPFC
e802588	ENSG00000140105.17	ENSG00000140105	WARS	-0.1511448166067	-2.47365454981296	-1.0968325289292	0.273461161176398	0.566613336319437	Exon	DLPFC
e652490	ENSG00000149357.9	ENSG00000149357	LAMTOR1	-0.0603566957303854	-1.60955008491607	-1.09682812386794	0.273463084509811	0.566613873790139	Exon	DLPFC
e802435	ENSG00000168350.7	ENSG00000168350	DEGS2	-0.05328815696376	-0.872085388909314	-1.09681254942424	0.273469884682203	0.566624515973981	Exon	DLPFC
e498900	ENSG00000147509.13	ENSG00000147509	RGS20	0.063530992457432	1.06055795669564	1.09679417893475	0.273477905823899	0.566637687838617	Exon	DLPFC
e524486	ENSG00000107099.15	ENSG00000107099	DOCK8	-0.117140767082469	-3.17928782152888	-1.09678180392211	0.273483309240207	0.566643815438641	Exon	DLPFC
e46048	ENSG00000162613.16	ENSG00000162613	FUBP1	0.0263152056524224	2.10237632960786	1.09677978393101	0.273484191254577	0.566643815438641	Exon	DLPFC
e764056	ENSG00000134905.16	ENSG00000134905	CARS2	-0.0632455343856321	-1.93427566888716	-1.09677504695903	0.273486259626475	0.566644653217271	Exon	DLPFC
e448546	ENSG00000186088.15	ENSG00000186088	GSAP	0.0460218742117498	-0.792708343964707	1.09676688679381	0.273489822741436	0.566648587971319	Exon	DLPFC
e694523	ENSG00000087502.17	ENSG00000087502	ERGIC2	0.0460771652874158	-0.51013489047352	1.09673313612713	0.273504560220945	0.566675674907806	Exon	DLPFC
e851998	ENSG00000103852.12	ENSG00000103852	TTC23	-0.0516718611394896	-0.534333878021709	-1.09672702583694	0.273507228382868	0.566676370568277	Exon	DLPFC
e817885	ENSG00000092445.11	ENSG00000092445	TYRO3	-0.0361203346967422	1.94954717305562	-1.09672474530343	0.273508224221116	0.566676370568277	Exon	DLPFC
e235908	ENSG00000179097.5	ENSG00000179097	HTR1F	0.0584067068332495	1.64059069679909	1.09670568822432	0.273516545953754	0.566687237437761	Exon	DLPFC
e694381	ENSG00000247934.4	ENSG00000247934		-0.0533138215051477	-1.34268435458227	-1.09670273506834	0.273517835536006	0.566687237437761	Exon	DLPFC
e28651	ENSG00000168389.17	ENSG00000168389	MFSD2A	-0.0673970288579009	-0.185987910231082	-1.09669622983243	0.273520676252952	0.566687237437761	Exon	DLPFC
e502524	ENSG00000137573.13	ENSG00000137573	SULF1	0.0518163614763494	0.694584853160525	1.09669593952359	0.273520803025958	0.566687237437761	Exon	DLPFC
e999777	ENSG00000101751.10	ENSG00000101751	POLI	-0.0400672310249304	-0.273055282400258	-1.0966936795619	0.273521789914743	0.566687237437761	Exon	DLPFC
e583157	ENSG00000096717.11	ENSG00000096717	SIRT1	-0.0749310392335877	-2.90014452917923	-1.09665032416919	0.27354072298808	0.566723015272624	Exon	DLPFC
e962619	ENSG00000241462.1	ENSG00000241462		0.0745344600208999	-2.07967399470921	1.09658643710835	0.273568623773234	0.566777371908547	Exon	DLPFC
e250831	ENSG00000182923.16	ENSG00000182923	CEP63	-0.024767432216083	0.805171163464607	-1.09657607237472	0.273573150448421	0.566783301876316	Exon	DLPFC
e614494	ENSG00000167323.10	ENSG00000167323	STIM1	0.0418029341935206	-0.36065870133896	1.09654397714566	0.273587167987367	0.566808866077484	Exon	DLPFC
e330015	ENSG00000177058.11	ENSG00000177058	SLC38A9	-0.0430502624306209	-0.87990276442925	-1.0965401976352	0.273588818714846	0.566808866077484	Exon	DLPFC
e893448	ENSG00000140931.19	ENSG00000140931	CMTM3	-0.088348762457188	-2.16533089546573	-1.09653636113662	0.273590494339276	0.566808889104117	Exon	DLPFC
e573751	ENSG00000136758.18	ENSG00000136758	YME1L1	0.0265208258801599	1.63628042935397	1.09653033755403	0.273593125206057	0.566810891134028	Exon	DLPFC
e309186	ENSG00000170153.10	ENSG00000170153	RNF150	0.0452723701840213	0.684319219881176	1.09652493870089	0.273595483230052	0.566811659368565	Exon	DLPFC
e378089	ENSG00000111801.15	ENSG00000111801	BTN3A3	0.0672218134685999	-1.90376044113408	1.09652073846242	0.273597317752115	0.566811659368565	Exon	DLPFC
e467708	ENSG00000106299.7	ENSG00000106299	WASL	0.0349111017834447	0.542213536191743	1.09651805551295	0.273598489578095	0.566811659368565	Exon	DLPFC
e226934	ENSG00000114841.17	ENSG00000114841	DNAH1	-0.0755255433728973	-1.99776502183398	-1.09650897973005	0.273602453613506	0.566816423230191	Exon	DLPFC
e516400	ENSG00000184156.15	ENSG00000184156	KCNQ3	0.0572571271111324	1.08570235544657	1.09650320886633	0.273604974177792	0.566818196643407	Exon	DLPFC
e820303	ENSG00000166946.13	ENSG00000166946	CCNDBP1	0.0398699743416094	-0.207490528864221	1.0964839979244	0.273613365136117	0.566832131458389	Exon	DLPFC
e975095	ENSG00000132471.11	ENSG00000132471	WBP2	-0.0365195289977998	1.83481477200898	-1.09647044366052	0.273619285475974	0.566837325592094	Exon	DLPFC
e240955	ENSG00000072858.10	ENSG00000072858	SIDT1	0.0597538936792283	-1.4915272567044	1.09646940623029	0.273619738616675	0.566837325592094	Exon	DLPFC
e977232	ENSG00000129657.14	ENSG00000129657	SEC14L1	-0.041088720769235	0.631238249751895	-1.09646682482079	0.273620866156627	0.566837325592094	Exon	DLPFC
e129849	ENSG00000143952.19	ENSG00000143952	VPS54	-0.0325546736619191	1.52498258699263	-1.09646074273388	0.273623522778342	0.566837491993778	Exon	DLPFC
e914708	ENSG00000074755.14	ENSG00000074755	ZZEF1	-0.0356635376927664	-0.169328337966694	-1.09645785774568	0.273624782931322	0.566837491993778	Exon	DLPFC
e500871	ENSG00000253762.1	ENSG00000253762		0.0971706364958019	-2.65405626545796	1.09645520816453	0.273625940262821	0.566837491993778	Exon	DLPFC
e46052	ENSG00000162613.16	ENSG00000162613	FUBP1	0.0304416924450356	1.32485892775959	1.09644668262358	0.273629664224052	0.566841758108051	Exon	DLPFC
e301659	ENSG00000164037.16	ENSG00000164037	SLC9B1	-0.087413451139776	-2.76962162649808	-1.09644082949621	0.273632220893625	0.566843606064061	Exon	DLPFC
e252512	ENSG00000175110.11	ENSG00000175110	MRPS22	0.0345089868465642	0.220428720797077	1.09643127148964	0.273636395904588	0.566848806456906	Exon	DLPFC
e717344	ENSG00000135655.14	ENSG00000135655	USP15	0.0331564889227022	3.79040762068362	1.09642497395041	0.273639146742171	0.566848900437728	Exon	DLPFC
e614696	ENSG00000167333.12	ENSG00000167333	TRIM68	-0.055527416141636	-1.97221365725939	-1.09642354591539	0.273639770526937	0.566848900437728	Exon	DLPFC
e826489	ENSG00000259398.1	ENSG00000259398		-0.0879343182481264	-2.82804137981855	-1.09640867470961	0.273646266526213	0.566855296335245	Exon	DLPFC
e108616	ENSG00000035115.21	ENSG00000035115	SH3YL1	-0.0677837204249268	-1.70269338447474	-1.09640240626587	0.273649004722314	0.566855296335245	Exon	DLPFC
e11302	ENSG00000116786.11	ENSG00000116786	PLEKHM2	-0.0403253879140617	1.85818315730005	-1.09639814886603	0.273650864460288	0.566855296335245	Exon	DLPFC
e999795	ENSG00000101751.10	ENSG00000101751	POLI	-0.0440605699602975	0.0398416694379727	-1.09639421751303	0.273652581780608	0.566855296335245	Exon	DLPFC
e1065090	ENSG00000010361.13	ENSG00000010361	FUZ	-0.0958545611974753	-2.96273855515812	-1.09639261845842	0.273653280292623	0.566855296335245	Exon	DLPFC
e1094345	ENSG00000100982.11	ENSG00000100982	PCIF1	-0.0697332734646762	-2.52685291373801	-1.09639147669361	0.273653779048339	0.566855296335245	Exon	DLPFC
e1099708	ENSG00000179242.15	ENSG00000179242	CDH4	-0.0594085941605207	-1.38352263100424	-1.09638740908364	0.27365555590248	0.566855296335245	Exon	DLPFC
e876893	ENSG00000047578.12	ENSG00000047578	KIAA0556	0.0710282247088053	-2.50401770531534	1.09638599128363	0.273656175241949	0.566855296335245	Exon	DLPFC
e1167212	ENSG00000175556.16	ENSG00000175556	LONRF3	-0.0669731673388016	-1.27420190308742	-1.09637746093108	0.273659901587523	0.566859566942789	Exon	DLPFC
e225499	ENSG00000164081.12	ENSG00000164081	TEX264	-0.0329419711403485	0.426299979428404	-1.09636974536656	0.273663272036216	0.566863100297482	Exon	DLPFC
e986168	ENSG00000132199.18	ENSG00000132199	ENOSF1	-0.1074235689033	-0.862749318046866	-1.0963594180811	0.273667783427416	0.566868476808885	Exon	DLPFC
e215561	ENSG00000160746.12	ENSG00000160746	ANO10	-0.0463560491054637	-1.01963409408949	-1.09635618218563	0.27366919701271	0.566868476808885	Exon	DLPFC
e916145	ENSG00000141503.15	ENSG00000141503	MINK1	-0.0329151207422469	1.77815735427514	-1.09634957511735	0.27367208329411	0.566871007164381	Exon	DLPFC
e269043	ENSG00000113916.17	ENSG00000113916	BCL6	-0.0592043678886904	0.441476859981813	-1.09633504239483	0.273678431951441	0.566878283941919	Exon	DLPFC
e240249	ENSG00000144848.10	ENSG00000144848	ATG3	-0.0408561159140011	0.648637983810934	-1.09633391198145	0.27367892577968	0.566878283941919	Exon	DLPFC
e462535	ENSG00000135250.16	ENSG00000135250	SRPK2	0.0246048814675422	2.01257563396869	1.09632204852837	0.273684108441141	0.566883796151716	Exon	DLPFC
e485577	ENSG00000265520.1	ENSG00000265520	MIR548V	-0.0997366926568976	-1.57133343386987	-1.0963201989845	0.273684916437906	0.566883796151716	Exon	DLPFC
e296819	ENSG00000163312.10	ENSG00000163312	HELQ	0.0573941591913193	-1.74853436728933	1.0963072281894	0.273690582940758	0.566890131507321	Exon	DLPFC
e8192	ENSG00000130939.18	ENSG00000130939	UBE4B	-0.0551817408503301	-1.20658752328658	-1.09630330022591	0.273692298951395	0.566890131507321	Exon	DLPFC
e434224	ENSG00000196295.11	ENSG00000196295		0.0425426323206466	0.651932726625242	1.09629908437584	0.273694140739347	0.566890131507321	Exon	DLPFC
e150188	ENSG00000125633.10	ENSG00000125633	CCDC93	-0.0392230360073284	-0.503285689992192	-1.09629508999394	0.273695885781851	0.566890131507321	Exon	DLPFC
e19108	ENSG00000117676.13	ENSG00000117676	RPS6KA1	-0.0834197352663788	-2.06776355791367	-1.09629414456544	0.273696298816314	0.566890131507321	Exon	DLPFC
e546421	ENSG00000106692.13	ENSG00000106692	FKTN	-0.0408013847830155	-0.303517648919054	-1.09628321681731	0.273701072911803	0.566896571665397	Exon	DLPFC
e607041	ENSG00000188385.11	ENSG00000188385	JAKMIP3	-0.0603287612396967	-1.45827770180357	-1.096268445359	0.273707526331521	0.566904433894581	Exon	DLPFC
e5649	ENSG00000131697.17	ENSG00000131697	NPHP4	0.0581539591492988	-1.69274111771241	1.09626616672081	0.273708521842301	0.566904433894581	Exon	DLPFC
e812466	ENSG00000175344.17	ENSG00000175344	CHRNA7	0.124850416080384	-2.69802227034795	1.0962557746108	0.273713062066985	0.566904433894581	Exon	DLPFC
e712196	ENSG00000139613.11	ENSG00000139613	SMARCC2	0.0265396423377868	2.02031474816617	1.09625144657242	0.273714952965474	0.566904433894581	Exon	DLPFC
e547865	ENSG00000106868.16	ENSG00000106868	SUSD1	0.0451094779225318	0.349403582438574	1.09625029862744	0.273715454498444	0.566904433894581	Exon	DLPFC
e770064	ENSG00000100461.17	ENSG00000100461	RBM23	-0.0537030242203512	-0.329557939524183	-1.09625008089646	0.273715549624387	0.566904433894581	Exon	DLPFC
e858488	ENSG00000063854.12	ENSG00000063854	HAGH	0.0308867317725055	1.55417909442193	1.09624526355702	0.273717654309774	0.566904433894581	Exon	DLPFC
e51818	ENSG00000122435.9	ENSG00000122435	TRMT13	-0.0572286402070982	-1.15683075668119	-1.09624404392325	0.273718187166946	0.566904433894581	Exon	DLPFC
e191696	ENSG00000173692.12	ENSG00000173692	PSMD1	0.0291958780856913	1.75338874824174	1.09622729857745	0.273725503269229	0.566908040347299	Exon	DLPFC
e782097	ENSG00000198252.11	ENSG00000198252	STYX	-0.0515950569579777	-1.43101666430848	-1.09622635497288	0.273725915537479	0.566908040347299	Exon	DLPFC
e8693	ENSG00000142655.12	ENSG00000142655	PEX14	-0.0447444699448482	-0.319376803981077	-1.09622602104689	0.273726061432468	0.566908040347299	Exon	DLPFC
e981717	ENSG00000184009.9	ENSG00000184009	ACTG1	-0.0343060339767062	3.21338449697597	-1.09622481658327	0.273726587672903	0.566908040347299	Exon	DLPFC
e120178	ENSG00000049323.15	ENSG00000049323	LTBP1	-0.0774976414738441	-1.34244088553637	-1.096219622865	0.273728856860682	0.566909292069386	Exon	DLPFC
e909383	ENSG00000185324.21	ENSG00000185324	CDK10	0.041866458181594	0.0100054058559683	1.09621566824815	0.273730584681243	0.566909422578275	Exon	DLPFC
e54302	ENSG00000143126.7	ENSG00000143126	CELSR2	-0.0549471716485371	1.31919826449921	-1.09620185152802	0.273736621434338	0.566918477041225	Exon	DLPFC
e1058235	ENSG00000268434.5	ENSG00000268434		0.0479099474808354	-0.738643561249833	1.09618854711054	0.273742434440309	0.566927068008446	Exon	DLPFC
e1039666	ENSG00000178904.18	ENSG00000178904	DPY19L3	-0.0646776529730312	-0.199934671271956	-1.09618130107936	0.273745600433614	0.566930176878558	Exon	DLPFC
e735960	ENSG00000111300.9	ENSG00000111300	NAA25	-0.0246634784525152	3.26825982360417	-1.09616230261224	0.273753901513603	0.56693972785612	Exon	DLPFC
e118377	ENSG00000075426.11	ENSG00000075426	FOSL2	0.0813690259464493	-0.834274604810284	1.09615895159675	0.273755365704796	0.56693972785612	Exon	DLPFC
e864949	ENSG00000103199.13	ENSG00000103199	ZNF500	0.0798149233143084	-2.74468139387476	1.09615550479086	0.273756871756206	0.56693972785612	Exon	DLPFC
e864958	ENSG00000103199.13	ENSG00000103199	ZNF500	0.0798149233143084	-2.74468139387476	1.09615550479086	0.273756871756206	0.56693972785612	Exon	DLPFC
e827994	ENSG00000151575.14	ENSG00000151575	TEX9	0.0780091111906524	-2.95715242120293	1.09614099793894	0.273763210459456	0.56694560855089	Exon	DLPFC
e343700	ENSG00000184349.12	ENSG00000184349	EFNA5	0.064397496586324	-0.986800016143194	1.09613814921977	0.273764455206226	0.56694560855089	Exon	DLPFC
e990513	ENSG00000101639.18	ENSG00000101639	CEP192	-0.0360947012748013	-0.158663648749994	-1.09613402909592	0.273766255499672	0.56694560855089	Exon	DLPFC
e11005	ENSG00000142634.12	ENSG00000142634	EFHD2	0.0458599627864768	1.07589917052783	1.09613376476628	0.273766370999126	0.56694560855089	Exon	DLPFC
e608	ENSG00000188976.10	ENSG00000188976	NOC2L	-0.0277385333862812	0.661543243518907	-1.0961230830192	0.273771038441518	0.56695182648562	Exon	DLPFC
e721324	ENSG00000139291.13	ENSG00000139291	TMEM19	0.0811680843665293	-2.92185046762608	1.09611866359998	0.27377296954465	0.566952377700378	Exon	DLPFC
e1009826	ENSG00000099875.14	ENSG00000099875	MKNK2	-0.057585077909452	2.3599556054237	-1.09609868910279	0.27378169768913	0.566967004714836	Exon	DLPFC
e1147028	ENSG00000173681.16	ENSG00000173681	CXorf23	0.0369523226360393	0.727075539770694	1.09609190756162	0.273784661024732	0.56696969343948	Exon	DLPFC
e406464	ENSG00000025796.13	ENSG00000025796	SEC63	-0.0563283895308792	-0.063818687286263	-1.09608028120923	0.273789741452682	0.566973433785999	Exon	DLPFC
e220166	ENSG00000068745.14	ENSG00000068745	IP6K2	-0.0335103743981706	1.40572541043347	-1.09607662730948	0.273791338129708	0.566973433785999	Exon	DLPFC
e1064232	ENSG00000142546.13	ENSG00000142546	NOSIP	-0.0713462096896078	-2.55503889576421	-1.09607327775945	0.273792801817949	0.566973433785999	Exon	DLPFC
e954583	ENSG00000198933.9	ENSG00000198933	TBKBP1	0.0484045305475327	-0.598398662912393	1.09607251307799	0.273793135969635	0.566973433785999	Exon	DLPFC
e473472	ENSG00000006459.10	ENSG00000006459	KDM7A	0.0442069820854925	-1.07982535412312	1.09606872299414	0.273794792170458	0.566973433785999	Exon	DLPFC
e58257	ENSG00000116752.5	ENSG00000116752	BCAS2	0.0342592892924154	0.649152788237174	1.09605996777303	0.27379861807632	0.56697790857049	Exon	DLPFC
e163840	ENSG00000123607.14	ENSG00000123607	TTC21B	0.0833045144709524	-2.29915025798861	1.09605376948265	0.273801326662368	0.566978165568454	Exon	DLPFC
e938231	ENSG00000108671.9	ENSG00000108671	PSMD11	-0.0197341079326817	2.27860105772429	-1.09605206341937	0.27380207219685	0.566978165568454	Exon	DLPFC
e922705	ENSG00000178971.13	ENSG00000178971	CTC1	-0.0733122999418909	-2.18141616982866	-1.09603490713687	0.273809569417186	0.566988511876952	Exon	DLPFC
e842536	ENSG00000140382.14	ENSG00000140382	HMG20A	0.0250356966577988	1.02313173151808	1.0960330095667	0.273810398655695	0.566988511876952	Exon	DLPFC
e1134164	ENSG00000198792.12	ENSG00000198792	TMEM184B	-0.102354627656382	-2.9935542561736	-1.09602518882321	0.273813816340214	0.566989361931981	Exon	DLPFC
e220485	ENSG00000178467.17	ENSG00000178467	P4HTM	0.0341058027588678	0.473357412907135	1.09602079696009	0.27381573560825	0.566989361931981	Exon	DLPFC
e695529	ENSG00000170456.15	ENSG00000170456	DENND5B	0.0337281733397303	0.973509620032579	1.0960186176777	0.27381668796992	0.566989361931981	Exon	DLPFC
e196236	ENSG00000204104.11	ENSG00000204104	TRAF3IP1	0.0408977208569068	-0.671347967709087	1.09601140291195	0.273819840889304	0.566989361931981	Exon	DLPFC
e917354	ENSG00000072849.10	ENSG00000072849	DERL2	0.0471366378935437	-1.33779068613882	1.09600857521739	0.273821076624786	0.566989361931981	Exon	DLPFC
e187729	ENSG00000163516.13	ENSG00000163516	ANKZF1	-0.0561320375328536	-0.792243143684619	-1.09600681746469	0.273821844785134	0.566989361931981	Exon	DLPFC
e406639	ENSG00000135537.16	ENSG00000135537	LACE1	0.0456032029408909	-1.1996237617351	1.09600539952551	0.27382246444372	0.566989361931981	Exon	DLPFC
e936880	ENSG00000266865.6	ENSG00000266865		-0.0613343070657685	-2.12395073373201	-1.09600012319731	0.273824770278897	0.566990688784116	Exon	DLPFC
e332402	ENSG00000113595.14	ENSG00000113595	TRIM23	0.0339395379442004	1.54547645982578	1.09598593903684	0.273830969037499	0.566999884534085	Exon	DLPFC
e1150475	ENSG00000147044.20	ENSG00000147044	CASK	-0.0555081946953364	-1.03644623230577	-1.09598188326355	0.273832741508331	0.566999884534085	Exon	DLPFC
e330928	ENSG00000062194.15	ENSG00000062194	GPBP1	0.0321927596982685	2.72361842842939	1.09597853102429	0.27383420652375	0.566999884534085	Exon	DLPFC
e1145782	ENSG00000047230.14	ENSG00000047230	CTPS2	-0.0685207179262758	-1.90450317978169	-1.09595701748636	0.27384360862534	0.567015904698147	Exon	DLPFC
e846800	ENSG00000073417.14	ENSG00000073417	PDE8A	-0.0806751309540756	-2.8414067797178	-1.09593180527012	0.273854627449174	0.567035272204532	Exon	DLPFC
e960167	ENSG00000011258.15	ENSG00000011258	MBTD1	-0.033005807437095	0.458031434104092	-1.0959270018925	0.273856726766479	0.567036171121919	Exon	DLPFC
e862823	ENSG00000122390.17	ENSG00000122390	NAA60	-0.0356391623145826	0.316937029087681	-1.09589784973146	0.273869467962166	0.567058931722033	Exon	DLPFC
e744425	ENSG00000196498.13	ENSG00000196498	NCOR2	-0.039811850333151	-0.0218145117820807	-1.09589079608346	0.273872550879117	0.567058931722033	Exon	DLPFC
e701548	ENSG00000134285.10	ENSG00000134285	FKBP11	0.0533275865290569	3.4831930216127	1.09588870809518	0.273873463474512	0.567058931722033	Exon	DLPFC
e408382	ENSG00000010810.17	ENSG00000010810	FYN	-0.0255854064263766	1.26803594206606	-1.09588661057029	0.27387438024017	0.567058931722033	Exon	DLPFC
e128383	ENSG00000162929.13	ENSG00000162929	KIAA1841	0.0347922912312116	0.740336198700983	1.09588237803185	0.27387623016307	0.567059314098413	Exon	DLPFC
e813543	ENSG00000198838.13	ENSG00000198838	RYR3	0.054937630072863	-1.26722610777802	1.09586867595596	0.273882219011917	0.567066063993055	Exon	DLPFC
e824799	ENSG00000156958.14	ENSG00000156958	GALK2	0.0720072283800363	-2.70091336341144	1.09586729927148	0.27388282073266	0.567066063993055	Exon	DLPFC
e1124599	ENSG00000197077.13	ENSG00000197077	KIAA1671	-0.0565749453476478	-1.31513422444933	-1.09585901285044	0.273886442577693	0.567070115007761	Exon	DLPFC
e1076922	ENSG00000083812.11	ENSG00000083812	ZNF324	-0.0389702490774728	0.0839567967696006	-1.09585295118817	0.273889092041648	0.567072152712192	Exon	DLPFC
e297514	ENSG00000163629.12	ENSG00000163629	PTPN13	-0.0481184201293545	0.361683714092256	-1.09583429336084	0.273897247215588	0.567085589589262	Exon	DLPFC
e521392	ENSG00000185189.16	ENSG00000185189	NRBP2	-0.0565298258837068	-1.15386175655363	-1.09582149296072	0.273902842255459	0.567093725751997	Exon	DLPFC
e1102668	ENSG00000196132.11	ENSG00000196132	MYT1	0.07949282479694	-2.62682719407825	1.09581293161589	0.27390658445301	0.567098025678656	Exon	DLPFC
e1080957	ENSG00000101333.16	ENSG00000101333	PLCB4	0.0438656789402433	-0.751239327611649	1.09579656287162	0.273913739393291	0.567104768896188	Exon	DLPFC
e462624	ENSG00000135250.16	ENSG00000135250	SRPK2	0.0245972291891599	2.01274266330486	1.09579023162273	0.2739165068793	0.567104768896188	Exon	DLPFC
e180371	ENSG00000138443.15	ENSG00000138443	ABI2	0.0301842320693611	2.05760396710048	1.09578767233209	0.273917625589947	0.567104768896188	Exon	DLPFC
e180381	ENSG00000138443.15	ENSG00000138443	ABI2	0.0301842320693611	2.05760396710048	1.09578767233209	0.273917625589947	0.567104768896188	Exon	DLPFC
e897068	ENSG00000213398.7	ENSG00000213398	LCAT	-0.0831271747729249	-2.48105349292693	-1.09578592581933	0.27391838902298	0.567104768896188	Exon	DLPFC
e728839	ENSG00000151572.16	ENSG00000151572	ANO4	-0.105154610122203	-3.07934374038522	-1.09578179515908	0.2739201946168	0.567104768896188	Exon	DLPFC
e357937	ENSG00000169302.14	ENSG00000169302	STK32A	0.038232061812723	1.67040955291115	1.09577881099942	0.273921499057473	0.567104768896188	Exon	DLPFC
e1078125	ENSG00000198053.11	ENSG00000198053	SIRPA	-0.0939198257570558	-2.64616272926659	-1.09576189834571	0.27392889202441	0.567114042622736	Exon	DLPFC
e322022	ENSG00000145495.14	ENSG00000145495	MARCH6	0.0352879997212171	2.36915817787459	1.09575737139793	0.273930870895896	0.567114042622736	Exon	DLPFC
e1033590	ENSG00000130477.15	ENSG00000130477	UNC13A	0.0778170101864719	1.30164385140698	1.09575677534924	0.273931131448288	0.567114042622736	Exon	DLPFC
e997240	ENSG00000152240.12	ENSG00000152240	HAUS1	0.0467998591216337	-1.18453397430887	1.09575332421993	0.273932640053206	0.567114042622736	Exon	DLPFC
e458021	ENSG00000185955.4	ENSG00000185955	C7orf61	-0.111471015522712	-2.76833338068007	-1.09574361101803	0.273936886051676	0.56711593810815	Exon	DLPFC
e903708	ENSG00000152910.18	ENSG00000152910	CNTNAP4	-0.0570547962570524	1.36983535506685	-1.09574361010424	0.273936886451129	0.56711593810815	Exon	DLPFC
e213199	ENSG00000183873.15	ENSG00000183873	SCN5A	0.0873073106307658	-1.86860614987139	1.09573140068155	0.273942223703759	0.567123539665421	Exon	DLPFC
e603295	ENSG00000198873.11	ENSG00000198873	GRK5	0.0445993507599275	0.39125854137347	1.0957164379641	0.273948764634757	0.567133633006756	Exon	DLPFC
e1035393	ENSG00000105700.10	ENSG00000105700	KXD1	0.0485924676428429	-1.11393350485311	1.09569704591961	0.273957241999332	0.567147735040425	Exon	DLPFC
e560950	ENSG00000160293.16	ENSG00000160293	VAV2	0.0458287980555237	-0.832206091863658	1.0956901568821	0.273960253632423	0.567150521785121	Exon	DLPFC
e943548	ENSG00000141736.13	ENSG00000141736	ERBB2	-0.0625400599274742	-0.392655215771504	-1.09567876734518	0.27396523276769	0.567153807568194	Exon	DLPFC
e663914	ENSG00000204397.7	ENSG00000204397	CARD16	-0.106565926538337	-3.10803574192048	-1.09567766420202	0.273965715029313	0.567153807568194	Exon	DLPFC
e278477	ENSG00000168818.9	ENSG00000168818	STX18	-0.0419056526371425	-0.899102730389071	-1.0956750968827	0.273966837387791	0.567153807568194	Exon	DLPFC
e1025122	ENSG00000188033.9	ENSG00000188033	ZNF490	-0.0329305595764995	-0.11915206332537	-1.09566496486574	0.273971266846206	0.567159529308493	Exon	DLPFC
e625287	ENSG00000007372.20	ENSG00000007372	PAX6	-0.0808597309451021	-2.55516858279298	-1.09564944739642	0.273978050781793	0.567163867171854	Exon	DLPFC
e47907	ENSG00000122417.15	ENSG00000122417	ODF2L	0.0370291315164753	2.38000224004854	1.09563947491295	0.273982410618326	0.567163867171854	Exon	DLPFC
e224061	ENSG00000188338.14	ENSG00000188338	SLC38A3	-0.0895752558650598	-2.91404359448395	-1.09563836427854	0.273982896175797	0.567163867171854	Exon	DLPFC
e224082	ENSG00000188338.14	ENSG00000188338	SLC38A3	-0.0895752558650598	-2.91404359448395	-1.09563836427854	0.273982896175797	0.567163867171854	Exon	DLPFC
e224092	ENSG00000188338.14	ENSG00000188338	SLC38A3	-0.0895752558650598	-2.91404359448395	-1.09563836427854	0.273982896175797	0.567163867171854	Exon	DLPFC
e704127	ENSG00000161813.21	ENSG00000161813	LARP4	-0.0872760541979838	-2.71601063660095	-1.09563731341615	0.273983355602127	0.567163867171854	Exon	DLPFC
e767464	ENSG00000165792.17	ENSG00000165792	METTL17	-0.0503903372567535	-1.4340554849828	-1.0956287699986	0.273987090716841	0.56716815127837	Exon	DLPFC
e194882	ENSG00000231546.1	ENSG00000231546	RPL3P5	0.0757121492454106	-1.99760092201831	1.09561630553004	0.273992540146778	0.567175984036801	Exon	DLPFC
e786318	ENSG00000054654.15	ENSG00000054654	SYNE2	-0.0789465215979165	-2.35866554664843	-1.09559151135138	0.274003380311777	0.567192043125675	Exon	DLPFC
e736833	ENSG00000135144.7	ENSG00000135144	DTX1	-0.0832181911574991	-2.63876500235911	-1.09558519093504	0.274006143683133	0.567192043125675	Exon	DLPFC
e716622	ENSG00000135446.16	ENSG00000135446	CDK4	-0.0373495618880802	-0.105617767602489	-1.09558295277573	0.274007122241185	0.567192043125675	Exon	DLPFC
e1045110	ENSG00000198453.12	ENSG00000198453	ZNF568	0.0475875537776442	-0.621119546571947	1.09558109071027	0.274007936366987	0.567192043125675	Exon	DLPFC
e633130	ENSG00000149136.8	ENSG00000149136	SSRP1	0.0301236420003647	1.16355825808593	1.09557951297616	0.27400862617972	0.567192043125675	Exon	DLPFC
e758884	ENSG00000083520.14	ENSG00000083520	DIS3	0.0495551321418106	-1.01055209846864	1.09555547875419	0.274019134506014	0.567208103125379	Exon	DLPFC
e309552	ENSG00000109452.12	ENSG00000109452	INPP4B	0.0673214790835798	-1.78421676823847	1.0955541486254	0.274019716077636	0.567208103125379	Exon	DLPFC
e802657	ENSG00000140105.17	ENSG00000140105	WARS	0.0477325248885196	-0.034339496686782	1.09553753604124	0.274026979661792	0.567212401479033	Exon	DLPFC
e249420	ENSG00000196353.11	ENSG00000196353	CPNE4	0.0839574417616153	0.67551517156771	1.09553547276792	0.274027881803957	0.567212401479033	Exon	DLPFC
e427156	ENSG00000075624.13	ENSG00000075624	ACTB	-0.0271976537376563	7.75183359395912	-1.09553216391178	0.274029328566919	0.567212401479033	Exon	DLPFC
e1002617	ENSG00000197563.9	ENSG00000197563	PIGN	-0.0606760303152699	-1.96699498299948	-1.09553062619573	0.274030000919068	0.567212401479033	Exon	DLPFC
e1071246	ENSG00000170889.13	ENSG00000170889	RPS9	-0.0332685112056086	2.23424948171087	-1.09552703834643	0.274031569677451	0.567212401479033	Exon	DLPFC
e26746	ENSG00000116922.14	ENSG00000116922	C1orf109	0.0531043483373677	-0.916063890593178	1.09552654179161	0.274031786792559	0.567212401479033	Exon	DLPFC
e933826	ENSG00000167524.14	ENSG00000167524		0.0597829384102838	-0.720202640589097	1.0955197633772	0.274034750618427	0.567215088435717	Exon	DLPFC
e966220	ENSG00000198231.12	ENSG00000198231	DDX42	0.0265217241987364	3.91353797791754	1.09550787658289	0.274039948109517	0.567222398718317	Exon	DLPFC
e732524	ENSG00000110880.10	ENSG00000110880	CORO1C	-0.0348118779816066	0.895564068130459	-1.09549911818396	0.274043777755566	0.567226877691145	Exon	DLPFC
e152724	ENSG00000136731.12	ENSG00000136731	UGGT1	-0.02993070819848	0.343677847564307	-1.09547220786707	0.274055544632364	0.567247785310392	Exon	DLPFC
e427149	ENSG00000075624.13	ENSG00000075624	ACTB	-0.0271959608462528	7.75183574922098	-1.09546266181225	0.274059718849015	0.567252977271941	Exon	DLPFC
e351250	ENSG00000145833.15	ENSG00000145833	DDX46	0.0454962650816345	0.414607996963312	1.09544347304997	0.274068109677728	0.567266896725148	Exon	DLPFC
e342872	ENSG00000248489.1	ENSG00000248489		0.062797265910044	-1.38010448398844	1.09542612197021	0.274075697079583	0.567275455949743	Exon	DLPFC
e627532	ENSG00000166181.12	ENSG00000166181	API5	-0.0299203965322676	1.20991070345604	-1.09542332312444	0.274076920991989	0.567275455949743	Exon	DLPFC
e708495	ENSG00000139546.10	ENSG00000139546	TARBP2	-0.0714416763569524	-2.36683490734779	-1.0954209694721	0.274077950227847	0.567275455949743	Exon	DLPFC
e15783	ENSG00000218510.6	ENSG00000218510	LINC00339	0.0791784122147167	-2.35344290704747	1.09541877814327	0.274078908483145	0.567275455949743	Exon	DLPFC
e815169	ENSG00000171262.11	ENSG00000171262	FAM98B	0.0375343275936193	0.115732071625579	1.09539073649273	0.274091171136059	0.567295815339264	Exon	DLPFC
e653421	ENSG00000186635.14	ENSG00000186635	ARAP1	-0.0404905984970569	0.654103117384817	-1.09538866505499	0.274092076993601	0.567295815339264	Exon	DLPFC
e799806	ENSG00000012963.14	ENSG00000012963	UBR7	-0.0366998428511321	-0.0153652839592684	-1.09538152168944	0.274095200864575	0.567297188543304	Exon	DLPFC
e540315	ENSG00000178966.16	ENSG00000178966	RMI1	-0.0592482377434983	-2.4903280931292	-1.09537767639341	0.274096882464211	0.567297188543304	Exon	DLPFC
e480564	ENSG00000009335.17	ENSG00000009335	UBE3C	0.0292739931837603	0.493559656282459	1.0953700692185	0.274100209204895	0.567297188543304	Exon	DLPFC
e153028	ENSG00000136699.19	ENSG00000136699	SMPD4	-0.0620375032046101	-0.263815988712739	-1.09536897553428	0.274100687492977	0.567297188543304	Exon	DLPFC
e7195	ENSG00000049246.14	ENSG00000049246	PER3	-0.0422648686838881	0.340583330153713	-1.09536810044985	0.274101070183795	0.567297188543304	Exon	DLPFC
e309385	ENSG00000109452.12	ENSG00000109452	INPP4B	0.0671698220346474	-1.79097852234555	1.09536244253907	0.27410354450303	0.567298861598822	Exon	DLPFC
e153119	ENSG00000136699.19	ENSG00000136699	SMPD4	-0.0331263587352801	1.60942113861036	-1.09535137401748	0.274108385036525	0.567305431843556	Exon	DLPFC
e262612	ENSG00000114450.9	ENSG00000114450	GNB4	0.0588319321429551	-1.2038109744881	1.09531677984206	0.274123514288328	0.567333295812729	Exon	DLPFC
e485487	ENSG00000129422.14	ENSG00000129422	MTUS1	-0.094530988250132	-1.04280281464801	-1.0953060937739	0.274128187798279	0.567339520094063	Exon	DLPFC
e1161051	ENSG00000085224.21	ENSG00000085224	ATRX	0.0306300831586824	4.09848137845961	1.09529853784273	0.274131492388099	0.56734108753147	Exon	DLPFC
e321479	ENSG00000078295.16	ENSG00000078295	ADCY2	0.03467135748649	0.780823878696396	1.09529139597639	0.274134615911614	0.56734108753147	Exon	DLPFC
e263928	ENSG00000058063.15	ENSG00000058063	ATP11B	-0.0613525628864476	-1.99824986154779	-1.09528682648835	0.274136614408108	0.56734108753147	Exon	DLPFC
e486410	ENSG00000104763.18	ENSG00000104763	ASAH1	-0.0264998291468385	2.41479388687953	-1.0952814913266	0.274138947789823	0.56734108753147	Exon	DLPFC
e795062	ENSG00000100577.18	ENSG00000100577	GSTZ1	-0.0674133090804306	-2.22541104487569	-1.09527788167968	0.274140526509598	0.56734108753147	Exon	DLPFC
e529654	ENSG00000120159.11	ENSG00000120159	CAAP1	0.0415400452699449	-1.23016545217844	1.09527341594267	0.274142479658661	0.56734108753147	Exon	DLPFC
e936968	ENSG00000196712.16	ENSG00000196712	NF1	-0.0263635060817881	1.56778493827536	-1.0952691153529	0.274144360587421	0.56734108753147	Exon	DLPFC
e576963	ENSG00000189180.15	ENSG00000189180	ZNF33A	-0.0691988943190163	-1.77904982679349	-1.0952676315465	0.274145009554915	0.56734108753147	Exon	DLPFC
e304476	ENSG00000138658.15	ENSG00000138658	ZGRF1	-0.0689207281773548	-2.045663145718	-1.09526633734178	0.274145575597811	0.56734108753147	Exon	DLPFC
e1127019	ENSG00000100280.16	ENSG00000100280	AP1B1	0.0360296819494049	0.158497540674789	1.09526626809729	0.274145605883114	0.56734108753147	Exon	DLPFC
e922068	ENSG00000170037.13	ENSG00000170037	CNTROB	0.0417944009418245	-0.636531818162254	1.0952580686702	0.274149192063761	0.56734440704889	Exon	DLPFC
e1009858	ENSG00000099875.14	ENSG00000099875	MKNK2	-0.0575080149378748	2.35866869762788	-1.09524959835815	0.274152896755071	0.56734440704889	Exon	DLPFC
e772196	ENSG00000186648.14	ENSG00000186648	CARMIL3	0.060311014385116	-1.80225050570621	1.09524763407954	0.274153755883684	0.56734440704889	Exon	DLPFC
e1019859	ENSG00000174652.17	ENSG00000174652	ZNF266	-0.0950593373992553	-2.36718434703317	-1.09524444099826	0.274155152465222	0.56734440704889	Exon	DLPFC
e389343	ENSG00000112062.10	ENSG00000112062	MAPK14	0.0368667995255236	0.33751314287238	1.09523860280377	0.274157705972077	0.56734440704889	Exon	DLPFC
e502421	ENSG00000137573.13	ENSG00000137573	SULF1	0.0519777157959684	1.37965224496406	1.09523523961442	0.274159176969718	0.56734440704889	Exon	DLPFC
e970960	ENSG00000069188.16	ENSG00000069188	SDK2	-0.08353774409067	-3.00712101892485	-1.09523224271648	0.274160487762743	0.56734440704889	Exon	DLPFC
e244320	ENSG00000206527.9	ENSG00000206527	HACD2	-0.040914888406482	-0.801086815223908	-1.09523212655189	0.274160538571278	0.56734440704889	Exon	DLPFC
e341339	ENSG00000198677.10	ENSG00000198677	TTC37	-0.0265907210024643	1.70264058668541	-1.09522708059344	0.274162745599087	0.567345526467592	Exon	DLPFC
e1141540	ENSG00000196576.14	ENSG00000196576	PLXNB2	-0.0434480409217354	-0.345535830382783	-1.09521778615189	0.27416681088265	0.567348470813824	Exon	DLPFC
e1077592	ENSG00000125898.12	ENSG00000125898	FAM110A	-0.0623607725512356	-1.94029766537556	-1.09521293707933	0.274168931828538	0.567348470813824	Exon	DLPFC
e369790	ENSG00000113240.12	ENSG00000113240	CLK4	0.0371950133908732	0.350365894340882	1.09520977522599	0.274170314804181	0.567348470813824	Exon	DLPFC
e570423	ENSG00000151474.20	ENSG00000151474	FRMD4A	-0.0358256615826665	0.0330840039903038	-1.09519916864627	0.27417495409335	0.567348470813824	Exon	DLPFC
e448499	ENSG00000186088.15	ENSG00000186088	GSAP	0.0641913044442945	-2.12950981884713	1.09518785933148	0.274179900816258	0.567348470813824	Exon	DLPFC
e306211	ENSG00000164109.13	ENSG00000164109	MAD2L1	0.0597623859568955	-1.61068746561755	1.09518711083858	0.274180228211105	0.567348470813824	Exon	DLPFC
e21905	ENSG00000134644.15	ENSG00000134644	PUM1	0.0274495923913544	0.968829460276747	1.09517955801739	0.274183531871018	0.567348470813824	Exon	DLPFC
e743469	ENSG00000139697.12	ENSG00000139697	SBNO1	0.0327666435160212	1.29418140323059	1.09517756655992	0.27418440295381	0.567348470813824	Exon	DLPFC
e843181	ENSG00000140395.8	ENSG00000140395	WDR61	0.0547188402417889	-0.952070785798001	1.09517696483579	0.274184666154148	0.567348470813824	Exon	DLPFC
e30127	ENSG00000171960.10	ENSG00000171960	PPIH	0.0379104408726067	-0.194124700676353	1.09517174711343	0.274186948446971	0.567348470813824	Exon	DLPFC
e750690	ENSG00000139514.12	ENSG00000139514	SLC7A1	-0.0456390217495091	-0.473797114364866	-1.09516924323525	0.274188043677219	0.567348470813824	Exon	DLPFC
e34566	ENSG00000085998.13	ENSG00000085998	POMGNT1	-0.0366920291933946	0.288203662914121	-1.09516889332697	0.274188196732083	0.567348470813824	Exon	DLPFC
e699159	ENSG00000139211.6	ENSG00000139211	AMIGO2	0.0607268230495618	1.59852316800337	1.09516071667016	0.274191773334852	0.567348470813824	Exon	DLPFC
e769885	ENSG00000157227.12	ENSG00000157227	MMP14	-0.111468460229417	-2.42157049464296	-1.09516050817151	0.274191864535971	0.567348470813824	Exon	DLPFC
e1036979	ENSG00000129933.20	ENSG00000129933	MAU2	-0.0472500004117616	-1.14180704203077	-1.09515491780264	0.274194309873286	0.567348470813824	Exon	DLPFC
e399568	ENSG00000079841.18	ENSG00000079841	RIMS1	0.0216875366325727	4.54516036397384	1.09515359986615	0.274194886366811	0.567348470813824	Exon	DLPFC
e1031898	ENSG00000188039.13	ENSG00000188039	NWD1	0.0974070148796712	-2.75480261714676	1.09515150692232	0.274195801866782	0.567348470813824	Exon	DLPFC
e1040314	ENSG00000124299.13	ENSG00000124299	PEPD	-0.0367843928931046	0.245281450126359	-1.09514777541307	0.274197434116755	0.567348470813824	Exon	DLPFC
e29124	ENSG00000187801.14	ENSG00000187801	ZFP69B	0.0620689727561252	-1.50168657494203	1.09514659877267	0.274197948808339	0.567348470813824	Exon	DLPFC
e377335	ENSG00000079691.17	ENSG00000079691	LRRC16A	0.0732074181703401	-2.12968417326733	1.09514464594677	0.274198803024106	0.567348470813824	Exon	DLPFC
e980689	ENSG00000141564.13	ENSG00000141564	RPTOR	-0.0246524204176665	1.6724502595105	-1.09514285578275	0.274199586089031	0.567348470813824	Exon	DLPFC
e596419	ENSG00000198018.6	ENSG00000198018	ENTPD7	0.0665531605386216	-2.47592118507674	1.09512910134574	0.274205602693471	0.567348470813824	Exon	DLPFC
e386250	ENSG00000204261.8	ENSG00000204261	PSMB8-AS1	-0.0941469506105217	-2.50025748650018	-1.09512860285259	0.274205820751071	0.567348470813824	Exon	DLPFC
e536508	ENSG00000278763.1	ENSG00000278763	FAM27B	0.120010623525267	-3.06999168849651	1.09512860229397	0.274205820995431	0.567348470813824	Exon	DLPFC
e704840	ENSG00000110925.6	ENSG00000110925	CSRNP2	0.0315339536463928	1.30843026376158	1.09512648475504	0.2742067472792	0.567348470813824	Exon	DLPFC
e654783	ENSG00000168014.16	ENSG00000168014	C2CD3	0.0399448829000618	-0.749082575194508	1.0951247940032	0.274207486873278	0.567348470813824	Exon	DLPFC
e973425	ENSG00000177303.9	ENSG00000177303	CASKIN2	-0.0701401653872173	-1.85978814052541	-1.09511996372518	0.274209599813613	0.567349395353869	Exon	DLPFC
e252204	ENSG00000114107.8	ENSG00000114107	CEP70	0.0448362665750113	-0.929960470687061	1.09511128295924	0.274213397126325	0.567353804887741	Exon	DLPFC
e1161415	ENSG00000165288.10	ENSG00000165288	BRWD3	0.026240917766602	3.13720624628121	1.09510585350274	0.274215772205156	0.567355271751403	Exon	DLPFC
e987108	ENSG00000170579.15	ENSG00000170579	DLGAP1	0.0595871066134973	2.43713417952719	1.09509890032213	0.274218813847348	0.567358117715358	Exon	DLPFC
e165235	ENSG00000138398.15	ENSG00000138398	PPIG	0.0439937178361561	3.85761672609265	1.0950934250051	0.274221209020074	0.567359626108963	Exon	DLPFC
e692662	ENSG00000118308.15	ENSG00000118308	LRMP	0.0575938334969652	0.0001990570776782	1.09508389562397	0.274225377673885	0.567364803768083	Exon	DLPFC
e540493	ENSG00000135049.15	ENSG00000135049	AGTPBP1	-0.0318155067536343	2.29896247671277	-1.09507074295897	0.27423113141454	0.567373260845673	Exon	DLPFC
e818784	ENSG00000166887.15	ENSG00000166887	VPS39	-0.0292126529507015	1.01802706996872	-1.0950642629992	0.274233966156282	0.567373515737909	Exon	DLPFC
e984480	ENSG00000178927.17	ENSG00000178927	C17orf62	-0.0383675852233025	1.71717989007278	-1.09506284393072	0.274234586948728	0.567373515737909	Exon	DLPFC
e124313	ENSG00000143919.14	ENSG00000143919	CAMKMT	0.0612077362681257	-1.99161877559024	1.09505891798761	0.27423630441548	0.567373621871098	Exon	DLPFC
e199395	ENSG00000204099.11	ENSG00000204099	NEU4	0.0681846632284852	-0.967421546420714	1.0950541584058	0.274238386580748	0.567374482531324	Exon	DLPFC
e961941	ENSG00000265148.5	ENSG00000265148	TSPOAP1-AS1	0.0932953492182962	-2.69226206663611	1.09504779322656	0.27424117116064	0.567376796404757	Exon	DLPFC
e268809	ENSG00000073849.14	ENSG00000073849	ST6GAL1	-0.0611879418763598	-1.42425875579681	-1.09504325386001	0.274243157012692	0.567377457774306	Exon	DLPFC
e646864	ENSG00000174483.19	ENSG00000174483	BBS1	0.0416078798137147	-0.345086957040429	1.09502510320343	0.274251097540459	0.567383097211088	Exon	DLPFC
e61352	ENSG00000186141.8	ENSG00000186141	POLR3C	-0.0421942564287827	-1.10061699675654	-1.0950239932411	0.274251583130585	0.567383097211088	Exon	DLPFC
e749603	ENSG00000253771.5	ENSG00000253771	TPTE2P1	0.113739753480865	-3.28360448112243	1.09502062138744	0.274253058264299	0.567383097211088	Exon	DLPFC
e519683	ENSG00000160932.10	ENSG00000160932	LY6E	0.0505204300503458	1.58049256783855	1.09502055861063	0.274253085728232	0.567383097211088	Exon	DLPFC
e961170	ENSG00000121057.12	ENSG00000121057	AKAP1	-0.0323838792086895	-0.0043007793788329	-1.09501580820915	0.274255163964632	0.567383097211088	Exon	DLPFC
e417763	ENSG00000055211.12	ENSG00000055211	GINM1	-0.0729453595289392	-1.47853632879753	-1.09501223822558	0.274256725791274	0.567383097211088	Exon	DLPFC
e302171	ENSG00000168769.13	ENSG00000168769	TET2	-0.0445797332760875	-1.26263820292192	-1.09501036291653	0.274257546219796	0.567383097211088	Exon	DLPFC
e127565	ENSG00000138035.14	ENSG00000138035	PNPT1	-0.0472931099378427	-0.277785025432362	-1.09499740756869	0.274263214097949	0.567391375827257	Exon	DLPFC
e667859	ENSG00000256674.1	ENSG00000256674		0.103034088855519	-3.14584325475646	1.09499058319005	0.274266199750341	0.567394105430548	Exon	DLPFC
e782676	ENSG00000020577.13	ENSG00000020577	SAMD4A	-0.037330322714195	2.02649152980891	-1.09497012973399	0.274275148231173	0.567409170655443	Exon	DLPFC
e261020	ENSG00000154310.16	ENSG00000154310	TNIK	0.0315672434298648	1.52420823640681	1.09495363194295	0.274282366236355	0.567420655782031	Exon	DLPFC
e795110	ENSG00000151445.15	ENSG00000151445	VIPAS39	0.0458810247613348	-1.24276824111834	1.09494223404349	0.274287353046586	0.567427525020605	Exon	DLPFC
e917052	ENSG00000108559.11	ENSG00000108559	NUP88	-0.0377880387474715	-0.435357382504485	-1.09493531200543	0.274290381607801	0.567430343104351	Exon	DLPFC
e188051	ENSG00000135924.15	ENSG00000135924	DNAJB2	-0.0373387769311331	3.14426312341821	-1.09492665385103	0.274294169794737	0.567433953425394	Exon	DLPFC
e497538	ENSG00000164808.16	ENSG00000164808	SPIDR	0.0312962478506048	0.538639634271349	1.09492370617759	0.274295459493257	0.567433953425394	Exon	DLPFC
e290450	ENSG00000150471.16	ENSG00000150471	ADGRL3	0.0270171971165256	3.43468730295073	1.09490087388663	0.274305449469367	0.567451172383243	Exon	DLPFC
e98336	ENSG00000196660.10	ENSG00000196660	SLC30A10	0.0822785245457469	-2.50273449234534	1.09489312598788	0.274308839519828	0.56745473805717	Exon	DLPFC
e133227	ENSG00000075292.18	ENSG00000075292	ZNF638	-0.0303257433806885	2.50838358340679	-1.094887568093	0.27431127136385	0.56745493572297	Exon	DLPFC
e444574	ENSG00000130305.16	ENSG00000130305	NSUN5	-0.0534397844206149	-1.76262458191001	-1.09488511865228	0.274312343115656	0.56745493572297	Exon	DLPFC
e398789	ENSG00000135298.13	ENSG00000135298	ADGRB3	0.0387532907270753	1.20489483663156	1.09488148209959	0.274313934293126	0.56745493572297	Exon	DLPFC
e389858	ENSG00000124772.11	ENSG00000124772	CPNE5	0.0714439963405465	-0.0767090670347864	1.09485611540774	0.274325033692072	0.567471916500276	Exon	DLPFC
e618160	ENSG00000166478.9	ENSG00000166478	ZNF143	-0.0440004771765802	-1.09601717504732	-1.094852818022	0.274326476512205	0.567471916500276	Exon	DLPFC
e562447	ENSG00000165684.4	ENSG00000165684	SNAPC4	0.0638246441648422	-1.35293126125406	1.09485129631887	0.274327142357782	0.567471916500276	Exon	DLPFC
e570685	ENSG00000187522.14	ENSG00000187522	HSPA14	0.0450518165498805	-1.13819404596412	1.09482419184281	0.274339002541127	0.567493003069652	Exon	DLPFC
e786920	ENSG00000054654.15	ENSG00000054654	SYNE2	-0.074022833088401	-2.31271510934277	-1.09481743234604	0.274341960368318	0.567494101192394	Exon	DLPFC
e469450	ENSG00000064419.13	ENSG00000064419	TNPO3	0.0312051870646155	0.412312050148988	1.09481536171197	0.274342866442774	0.567494101192394	Exon	DLPFC
e47925	ENSG00000122417.15	ENSG00000122417	ODF2L	0.0370025782971889	2.37993879367222	1.0948093612543	0.274345492153171	0.567494182991354	Exon	DLPFC
e1090699	ENSG00000166619.12	ENSG00000166619	BLCAP	0.0796296404916319	-2.70371250476822	1.09480242692582	0.274348526532926	0.567494182991354	Exon	DLPFC
e79670	ENSG00000132196.13	ENSG00000132196	HSD17B7	0.0837439743861077	-1.94703364620556	1.0948000376064	0.274349572076049	0.567494182991354	Exon	DLPFC
e79676	ENSG00000132196.13	ENSG00000132196	HSD17B7	0.0837439743861077	-1.94703364620556	1.0948000376064	0.274349572076049	0.567494182991354	Exon	DLPFC
e565881	ENSG00000148408.12	ENSG00000148408	CACNA1B	0.0663336420817819	1.01013830156098	1.0947950388163	0.274351759507204	0.567495260488686	Exon	DLPFC
e360088	ENSG00000019582.14	ENSG00000019582	CD74	-0.0997747039703257	0.845320872722978	-1.09478873213846	0.274354519276794	0.567497521844968	Exon	DLPFC
e688892	ENSG00000070018.8	ENSG00000070018	LRP6	-0.0380260921452001	0.29888651100205	-1.09478014045066	0.274358278985565	0.567498721629892	Exon	DLPFC
e293616	ENSG00000138769.10	ENSG00000138769	CDKL2	0.0407010549493753	0.507811169873129	1.09477978991634	0.274358432379571	0.567498721629892	Exon	DLPFC
e559869	ENSG00000148308.17	ENSG00000148308	GTF3C5	-0.0382571469946555	-0.436114305191949	-1.09477500794649	0.274360524978008	0.567498973271911	Exon	DLPFC
e271534	ENSG00000242086.8	ENSG00000242086	LINC00969	-0.108459903513217	-2.95040453446938	-1.09476942286165	0.274362969034835	0.567498973271911	Exon	DLPFC
e902119	ENSG00000140829.11	ENSG00000140829	DHX38	-0.0349428190252414	-0.0783804613921248	-1.09476808693181	0.274363553645619	0.567498973271911	Exon	DLPFC
e235238	ENSG00000185008.17	ENSG00000185008	ROBO2	0.0580724945794175	0.805285558134864	1.09474821805349	0.274372248484885	0.567506027514862	Exon	DLPFC
e1030017	ENSG00000141867.17	ENSG00000141867	BRD4	-0.0416485380757599	0.784840353192585	-1.09474151934041	0.274375179957871	0.567506027514862	Exon	DLPFC
e443402	ENSG00000126522.16	ENSG00000126522	ASL	0.0405632395995911	-0.468374736166956	1.09474116293548	0.274375335927451	0.567506027514862	Exon	DLPFC
e520049	ENSG00000014164.6	ENSG00000014164	ZC3H3	-0.0799435047193065	-2.63298577184106	-1.09473938382869	0.274376114499343	0.567506027514862	Exon	DLPFC
e756360	ENSG00000136147.17	ENSG00000136147	PHF11	-0.0438670860234592	0.766394522291515	-1.09473759993625	0.274376895167051	0.567506027514862	Exon	DLPFC
e181195	ENSG00000023228.13	ENSG00000023228	NDUFS1	0.0284645626630877	2.87800242404722	1.09473744392961	0.27437696343881	0.567506027514862	Exon	DLPFC
e724702	ENSG00000198707.14	ENSG00000198707	CEP290	0.0417582307003118	-0.39861255393202	1.0947202397229	0.274384492429976	0.567511730111584	Exon	DLPFC
e424903	ENSG00000164828.17	ENSG00000164828	SUN1	-0.0350365417452905	0.23236898343128	-1.09471601507404	0.274386341263655	0.567511730111584	Exon	DLPFC
e817600	ENSG00000137806.8	ENSG00000137806	NDUFAF1	0.0711549787661244	-2.34230455687422	1.09470670521123	0.274390415570409	0.567511730111584	Exon	DLPFC
e20322	ENSG00000117748.9	ENSG00000117748	RPA2	0.0319877018057947	0.711491357196426	1.09468792988984	0.274398632404054	0.567511730111584	Exon	DLPFC
e1077224	ENSG00000213753.10	ENSG00000213753	CENPBD1P1	0.0488495571558056	-1.37307412920688	1.0946879108329	0.27439864074422	0.567511730111584	Exon	DLPFC
e1159997	ENSG00000147099.19	ENSG00000147099	HDAC8	-0.0453769522975675	-1.2891474349484	-1.09468609445161	0.274399435674494	0.567511730111584	Exon	DLPFC
e274720	ENSG00000178950.16	ENSG00000178950	GAK	0.0613507989381137	-1.67211977092236	1.0946857862689	0.274399570549285	0.567511730111584	Exon	DLPFC
e366481	ENSG00000213376.4	ENSG00000213376	GAPDHP71	-0.114687013606621	-1.34353276601167	-1.09468497013067	0.274399927728774	0.567511730111584	Exon	DLPFC
e973538	ENSG00000182173.12	ENSG00000182173	TSEN54	-0.0759275615592307	-2.5427952910071	-1.09468385291163	0.274400416675538	0.567511730111584	Exon	DLPFC
e389037	ENSG00000096060.14	ENSG00000096060	FKBP5	-0.105033734213117	-0.771053427949071	-1.09468232380612	0.27440108588385	0.567511730111584	Exon	DLPFC
e916231	ENSG00000108523.15	ENSG00000108523	RNF167	-0.0287699965657934	1.30578570560086	-1.09468154532636	0.274401426583552	0.567511730111584	Exon	DLPFC
e635966	ENSG00000167987.10	ENSG00000167987	VPS37C	0.0469504048053129	-1.46984657994884	1.09468148704605	0.274401452089792	0.567511730111584	Exon	DLPFC
e101065	ENSG00000143801.16	ENSG00000143801	PSEN2	0.0367614841657634	0.888290193383417	1.09468061450485	0.274401833955612	0.567511730111584	Exon	DLPFC
e735630	ENSG00000111271.14	ENSG00000111271	ACAD10	-0.0406585318058637	-0.483002319970628	-1.09467783007992	0.274403052555759	0.567511730111584	Exon	DLPFC
e721295	ENSG00000133858.15	ENSG00000133858	ZFC3H1	0.0317475343204744	0.812926586533994	1.09466489569972	0.274408713320024	0.567517222783318	Exon	DLPFC
e1119571	ENSG00000099889.13	ENSG00000099889	ARVCF	-0.0506547103545257	-1.46314607077833	-1.09466414572629	0.274409041550253	0.567517222783318	Exon	DLPFC
e419721	ENSG00000112038.17	ENSG00000112038	OPRM1	0.0977163925697133	-2.3337727178661	1.09465358416669	0.274413663906779	0.567520662293064	Exon	DLPFC
e458671	ENSG00000146830.9	ENSG00000146830	GIGYF1	-0.0623263440356849	-1.13810192961238	-1.09464931249525	0.27441553345534	0.567520662293064	Exon	DLPFC
e133232	ENSG00000075292.18	ENSG00000075292	ZNF638	-0.0305275151522062	2.29448476040544	-1.09464892181626	0.274415704441149	0.567520662293064	Exon	DLPFC
e523643	ENSG00000198169.8	ENSG00000198169	ZNF251	-0.0454811211650789	-1.29376307991042	-1.09462256437673	0.274427240290881	0.567534635975445	Exon	DLPFC
e525673	ENSG00000107249.21	ENSG00000107249	GLIS3	-0.0868899488361844	-2.87187022783968	-1.09462059708733	0.274428101326963	0.567534635975445	Exon	DLPFC
e367614	ENSG00000087206.16	ENSG00000087206	UIMC1	0.0357330234554461	0.236238829808343	1.09462047502973	0.274428154748754	0.567534635975445	Exon	DLPFC
e1164940	ENSG00000101843.18	ENSG00000101843	PSMD10	0.0301174354696424	1.49304847939259	1.09461825190486	0.274429127760338	0.567534635975445	Exon	DLPFC
e748490	ENSG00000032742.17	ENSG00000032742	IFT88	-0.0549492264396741	-0.561247621729908	-1.09460808226133	0.274433578813977	0.567540394259773	Exon	DLPFC
e811117	ENSG00000034053.14	ENSG00000034053	APBA2	0.0892836874620655	-2.70792760839272	1.09459601742969	0.274438859418525	0.567547868010546	Exon	DLPFC
e317430	ENSG00000168538.15	ENSG00000168538	TRAPPC11	0.0294572955079655	0.412985838747426	1.09458995933098	0.274441510988119	0.567549904779703	Exon	DLPFC
e1169414	ENSG00000165675.16	ENSG00000165675	ENOX2	-0.0637221747970425	-1.34163527969475	-1.09456854532718	0.274450883825597	0.567565841140719	Exon	DLPFC
e841302	ENSG00000169410.9	ENSG00000169410	PTPN9	0.0390746493254155	-0.311278303632991	1.09454795136561	0.274459897940464	0.567577746577537	Exon	DLPFC
e882469	ENSG00000103549.21	ENSG00000103549	RNF40	0.0313872076495143	0.468742980555431	1.09454777685049	0.274459974327766	0.567577746577537	Exon	DLPFC
e1135905	ENSG00000239900.12	ENSG00000239900	ADSL	0.0449305611668277	-0.860592921271511	1.09452864851849	0.274468347110269	0.567591614397976	Exon	DLPFC
e781271	ENSG00000100504.16	ENSG00000100504	PYGL	-0.0976237490318399	-2.36981573798748	-1.09450463131919	0.274478860077713	0.567609907855949	Exon	DLPFC
e295893	ENSG00000249242.7	ENSG00000249242	TMEM150C	0.0480988821396704	-0.966896654497267	1.09448435267786	0.274487736793877	0.567624817418407	Exon	DLPFC
e992691	ENSG00000168234.12	ENSG00000168234	TTC39C	0.0357817024077189	0.830207469708499	1.09447654515711	0.274491154488836	0.56762843792716	Exon	DLPFC
e672028	ENSG00000160703.15	ENSG00000160703	NLRX1	-0.0604564027021436	-1.36923262631376	-1.09447203383593	0.27449312930569	0.56762907463943	Exon	DLPFC
e675003	ENSG00000149547.14	ENSG00000149547	EI24	-0.0210657086717818	2.40113155429712	-1.09444753489444	0.274503853811482	0.567645158935799	Exon	DLPFC
e1018877	ENSG00000099783.11	ENSG00000099783	HNRNPM	-0.0283557550900205	1.74388638537685	-1.09443965672188	0.27450730257287	0.567645158935799	Exon	DLPFC
e863608	ENSG00000090447.11	ENSG00000090447	TFAP4	-0.0437141665177415	-0.627221768351319	-1.09443903398164	0.274507575185897	0.567645158935799	Exon	DLPFC
e863613	ENSG00000090447.11	ENSG00000090447	TFAP4	-0.0437141665177415	-0.627221768351319	-1.09443903398164	0.274507575185897	0.567645158935799	Exon	DLPFC
e1182731	ENSG00000210077.1	ENSG00000210077	MT-TV	0.0661322209997921	1.70525104630324	1.09442055219194	0.274515665925785	0.567658263218783	Exon	DLPFC
e877142	ENSG00000205609.12	ENSG00000205609	EIF3CL	0.139312613277784	-2.91805956622071	1.09441694217464	0.274517246295671	0.567658263218783	Exon	DLPFC
e559467	ENSG00000107290.13	ENSG00000107290	SETX	-0.0242758540676911	1.38135443576439	-1.09439211630216	0.274528114573613	0.567674385145238	Exon	DLPFC
e918863	ENSG00000072778.19	ENSG00000072778	ACADVL	0.0766823009010738	-1.94132506688286	1.09439119409445	0.274528518303664	0.567674385145238	Exon	DLPFC
e1101245	ENSG00000075043.18	ENSG00000075043	KCNQ2	0.060224417908166	0.70708595942621	1.09438770919576	0.274530043948825	0.567674385145238	Exon	DLPFC
e199803	ENSG00000134115.12	ENSG00000134115	CNTN6	0.0865017221122108	-1.3494238296039	1.09437151484989	0.274537133707665	0.567685598174267	Exon	DLPFC
e480753	ENSG00000155093.17	ENSG00000155093	PTPRN2	0.0576969841332658	2.54932026729569	1.09436228054499	0.274541176470848	0.567687549006265	Exon	DLPFC
e267834	ENSG00000136527.17	ENSG00000136527	TRA2B	-0.0445902870126308	0.966938407966706	-1.09435619879411	0.274543839073478	0.567687549006265	Exon	DLPFC
e193925	ENSG00000085982.13	ENSG00000085982	USP40	-0.0666969288300281	-1.25376717129947	-1.09435500911876	0.274544359917783	0.567687549006265	Exon	DLPFC
e1129806	ENSG00000198089.14	ENSG00000198089	SFI1	0.049752791800191	-1.68175815448385	1.09434843997165	0.274547235927089	0.567687549006265	Exon	DLPFC
e1129899	ENSG00000198089.14	ENSG00000198089	SFI1	0.049752791800191	-1.68175815448385	1.09434843997165	0.274547235927089	0.567687549006265	Exon	DLPFC
e1118356	ENSG00000070413.19	ENSG00000070413	DGCR2	0.038711246898641	0.0166946488166875	1.09434412126465	0.274549126692398	0.567687549006265	Exon	DLPFC
e274748	ENSG00000178950.16	ENSG00000178950	GAK	0.0613615347059883	-1.6717842521112	1.0943312816199	0.274554748046818	0.567687549006265	Exon	DLPFC
e274803	ENSG00000178950.16	ENSG00000178950	GAK	0.0613615347059883	-1.6717842521112	1.0943312816199	0.274554748046818	0.567687549006265	Exon	DLPFC
e274813	ENSG00000178950.16	ENSG00000178950	GAK	0.0613615347059883	-1.6717842521112	1.0943312816199	0.274554748046818	0.567687549006265	Exon	DLPFC
e274816	ENSG00000178950.16	ENSG00000178950	GAK	0.0613615347059883	-1.6717842521112	1.0943312816199	0.274554748046818	0.567687549006265	Exon	DLPFC
e1019112	ENSG00000142347.16	ENSG00000142347	MYO1F	-0.106875446617639	-2.86372929788155	-1.09432630151314	0.274556928420072	0.567688610297849	Exon	DLPFC
e43402	ENSG00000198160.14	ENSG00000198160	MIER1	-0.0377530488628116	0.32979569466341	-1.09431141753679	0.274563444942305	0.567698637175979	Exon	DLPFC
e676487	ENSG00000134909.18	ENSG00000134909	ARHGAP32	0.0257691335185929	1.60638403053857	1.09429797361615	0.274569331068625	0.567705152752547	Exon	DLPFC
e424961	ENSG00000105963.13	ENSG00000105963	ADAP1	0.0282665912416915	2.1558474499518	1.09429416974304	0.274570996526892	0.567705152752547	Exon	DLPFC
e1173623	ENSG00000147383.10	ENSG00000147383	NSDHL	-0.0456909546835813	-1.2754514671015	-1.09429279695236	0.274571597580606	0.567705152752547	Exon	DLPFC
e263927	ENSG00000058063.15	ENSG00000058063	ATP11B	-0.0302537507107189	0.821740572614377	-1.09424404463236	0.274592943563405	0.567745840542768	Exon	DLPFC
e356990	ENSG00000261757.1	ENSG00000261757		0.0861627679523479	-1.05884141848208	1.09422125663522	0.274602921575211	0.567763023669507	Exon	DLPFC
e1065158	ENSG00000104973.15	ENSG00000104973	MED25	0.0753361746879813	-2.2521621343389	1.09420853367842	0.274608492590399	0.56776648930289	Exon	DLPFC
e720228	ENSG00000127328.21	ENSG00000127328	RAB3IP	0.035781528021175	1.30238577746921	1.09420830256189	0.27460859379037	0.56776648930289	Exon	DLPFC
e123803	ENSG00000138036.18	ENSG00000138036	DYNC2LI1	0.0421108396145992	0.238672783189784	1.09420519175829	0.274609955933526	0.56776648930289	Exon	DLPFC
e1149245	ENSG00000250349.3	ENSG00000250349		0.0386358296692602	3.95134918257944	1.09420219751266	0.274611267043235	0.56776648930289	Exon	DLPFC
e481141	ENSG00000126870.15	ENSG00000126870	WDR60	0.0389618991835151	1.1560557047206	1.09419731275141	0.274613405974469	0.56776746436229	Exon	DLPFC
e516164	ENSG00000155897.9	ENSG00000155897	ADCY8	0.0393857009874518	-0.1765909454015	1.09418858898008	0.274617225953558	0.567769681118028	Exon	DLPFC
e145046	ENSG00000204634.12	ENSG00000204634	TBC1D8	0.060853441190118	-2.04733973371183	1.09418724874614	0.274617812820592	0.567769681118028	Exon	DLPFC
e39780	ENSG00000162402.13	ENSG00000162402	USP24	0.0259080861296658	0.975510627425796	1.09417765633821	0.2746220132079	0.567771162696066	Exon	DLPFC
e363176	ENSG00000164332.7	ENSG00000164332	UBLCP1	0.0292702243014631	1.46064955530525	1.09417728873094	0.274622174179093	0.567771162696066	Exon	DLPFC
e317223	ENSG00000151718.15	ENSG00000151718	WWC2	-0.0322133256187331	0.39617064812502	-1.09417418919435	0.274623531434732	0.567771162696066	Exon	DLPFC
e747109	ENSG00000176915.14	ENSG00000176915	ANKLE2	0.0243951638265993	2.31738649074683	1.09417009141173	0.274625325819242	0.567771337558603	Exon	DLPFC
e1065143	ENSG00000104973.15	ENSG00000104973	MED25	-0.057917460399758	-1.71301021540015	-1.09416517665715	0.274627477959505	0.567771337558603	Exon	DLPFC
e720987	ENSG00000153233.12	ENSG00000153233	PTPRR	0.0548853424450573	-0.466465591313704	1.09415872540666	0.274630302939262	0.567771337558603	Exon	DLPFC
e437158	ENSG00000199273.1	ENSG00000199273		-0.0617690287685865	-2.11715421038242	-1.0941517265787	0.274633367723794	0.567771337558603	Exon	DLPFC
e707763	ENSG00000123349.13	ENSG00000123349	PFDN5	0.0191415001363149	2.93823395122385	1.09414860002888	0.274634736846542	0.567771337558603	Exon	DLPFC
e180184	ENSG00000144426.18	ENSG00000144426	NBEAL1	0.0379924948054594	-0.989000260002328	1.09414536108228	0.274636155193015	0.567771337558603	Exon	DLPFC
e306184	ENSG00000138735.15	ENSG00000138735	PDE5A	0.0878436776291026	-2.67515680106556	1.09414337957933	0.274637022902825	0.567771337558603	Exon	DLPFC
e224428	ENSG00000214706.10	ENSG00000214706	IFRD2	-0.0685005522525301	-2.44876650325667	-1.09413932930314	0.274638796544381	0.567771337558603	Exon	DLPFC
e652717	ENSG00000165458.13	ENSG00000165458	INPPL1	-0.0490540320714703	-0.90899111297879	-1.09413619917974	0.274640167250594	0.567771337558603	Exon	DLPFC
e45667	ENSG00000036549.12	ENSG00000036549	ZZZ3	-0.0287462233259365	3.97914430176206	-1.09413493523374	0.274640720744042	0.567771337558603	Exon	DLPFC
e220218	ENSG00000114302.15	ENSG00000114302	PRKAR2A	-0.0268183517893023	0.779886926150732	-1.09413211280958	0.274641956712015	0.567771337558603	Exon	DLPFC
e1101491	ENSG00000075043.18	ENSG00000075043	KCNQ2	0.124913781261528	-3.18243598134465	1.09412780573644	0.274643842830085	0.567771789846755	Exon	DLPFC
e1077654	ENSG00000125818.17	ENSG00000125818	PSMF1	-0.0258084637336189	1.70339125073498	-1.09411605096495	0.274648990428202	0.567778984552996	Exon	DLPFC
e772874	ENSG00000100911.14	ENSG00000100911	PSME2	0.0381293037721104	0.708094706573308	1.09410501065757	0.27465382521158	0.567780976823162	Exon	DLPFC
e202398	ENSG00000241553.12	ENSG00000241553	ARPC4	0.0455565167773861	-0.349421780676716	1.09410375343081	0.274654375781387	0.567780976823162	Exon	DLPFC
e747169	ENSG00000090615.13	ENSG00000090615	GOLGA3	0.038325216393516	0.71390938305414	1.09410242797065	0.274654956233059	0.567780976823162	Exon	DLPFC
e141438	ENSG00000144028.14	ENSG00000144028	SNRNP200	-0.029347457316787	0.321181993117599	-1.09409804205387	0.274656876940113	0.567781500542776	Exon	DLPFC
e298511	ENSG00000138642.14	ENSG00000138642	HERC6	-0.0454983186248869	1.78807151961525	-1.09407490872278	0.274667007780026	0.56779692026024	Exon	DLPFC
e117727	ENSG00000138002.14	ENSG00000138002	IFT172	-0.0701082055124877	-2.83250974878156	-1.09407077841579	0.274668816603084	0.56779692026024	Exon	DLPFC
e485108	ENSG00000104219.12	ENSG00000104219	ZDHHC2	-0.033613611541512	1.05828952412062	-1.09406683083605	0.274670545410362	0.56779692026024	Exon	DLPFC
e121204	ENSG00000115825.9	ENSG00000115825	PRKD3	-0.0673249183277563	-1.0443066731792	-1.09406577987128	0.274671005672252	0.56779692026024	Exon	DLPFC
e99030	ENSG00000154305.16	ENSG00000154305	MIA3	0.0387614942473385	-0.0074236791012697	1.09405946146404	0.274673772780961	0.56779773834689	Exon	DLPFC
e452682	ENSG00000001631.15	ENSG00000001631	KRIT1	-0.0290980852165367	-0.0555895846970551	-1.09405726149647	0.274674736248103	0.56779773834689	Exon	DLPFC
e440210	ENSG00000136205.16	ENSG00000136205	TNS3	0.0553070059208078	0.649005741892757	1.09404105959748	0.274681831877422	0.567807910973743	Exon	DLPFC
e918769	ENSG00000072778.19	ENSG00000072778	ACADVL	-0.0629191242795749	-0.0824248473252277	-1.09403549325543	0.274684269688569	0.567807910973743	Exon	DLPFC
e636177	ENSG00000167986.13	ENSG00000167986	DDB1	0.0242015168292681	1.61603262022243	1.09402931716826	0.274686974558416	0.567807910973743	Exon	DLPFC
e205448	ENSG00000131389.16	ENSG00000131389	SLC6A6	-0.0768821910123496	-1.57056502032254	-1.09402301475988	0.274689734770546	0.567807910973743	Exon	DLPFC
e1173973	ENSG00000213397.10	ENSG00000213397	HAUS7	0.0335645195687637	0.343418119057284	1.09402196013037	0.274690196659509	0.567807910973743	Exon	DLPFC
e183722	ENSG00000115414.18	ENSG00000115414	FN1	-0.0732902023159027	-0.704728333036851	-1.09402149883921	0.27469039868825	0.567807910973743	Exon	DLPFC
e254514	ENSG00000114698.14	ENSG00000114698	PLSCR4	-0.0629148502702336	-0.0746046777202537	-1.09401937373469	0.274691329408011	0.567807910973743	Exon	DLPFC
e23429	ENSG00000084623.11	ENSG00000084623	EIF3I	0.0292987052105495	1.68710752926265	1.09401092084615	0.27469503149222	0.567809434280873	Exon	DLPFC
e731340	ENSG00000136044.11	ENSG00000136044	APPL2	-0.0378214615825184	1.18373223555149	-1.09401007660814	0.274695401242287	0.567809434280873	Exon	DLPFC
e100013	ENSG00000162923.14	ENSG00000162923	WDR26	-0.0239251540679844	2.82386980785138	-1.09399802319919	0.274700680298815	0.567816888174962	Exon	DLPFC
e28902	ENSG00000259943.1	ENSG00000259943		-0.0408681606299351	1.87931420585943	-1.0939942286166	0.274702342234424	0.567816888174962	Exon	DLPFC
e542458	ENSG00000198000.11	ENSG00000198000	NOL8	0.0765986830729058	-2.88403350325565	1.09398237498623	0.274707533882907	0.56782417269936	Exon	DLPFC
e830668	ENSG00000129003.15	ENSG00000129003	VPS13C	-0.0404152684748311	0.678410902097323	-1.09397642053959	0.274710141834554	0.567825717608849	Exon	DLPFC
e1065153	ENSG00000104973.15	ENSG00000104973	MED25	-0.0519777455318763	-1.00087444335849	-1.09397163187233	0.274712239205939	0.567825717608849	Exon	DLPFC
e963251	ENSG00000062716.11	ENSG00000062716	VMP1	-0.0238298992069757	2.52162672781149	-1.09396924693081	0.274713283782112	0.567825717608849	Exon	DLPFC
e983890	ENSG00000169710.8	ENSG00000169710	FASN	0.052737606957187	-1.14498101899536	1.0939629138329	0.274716057617296	0.567828004371474	Exon	DLPFC
e839312	ENSG00000138629.15	ENSG00000138629	UBL7	0.0397389623805018	0.308659671730575	1.09395505683584	0.274719498932158	0.567831670753952	Exon	DLPFC
e644545	ENSG00000173442.12	ENSG00000173442	EHBP1L1	0.0760208863708675	-2.81235154840098	1.09394967729201	0.274721855155277	0.567831702901927	Exon	DLPFC
e692822	ENSG00000118308.15	ENSG00000118308	LRMP	0.0576203818549568	0.0016488784801244	1.09394740706308	0.274722849512497	0.567831702901927	Exon	DLPFC
e310158	ENSG00000164164.15	ENSG00000164164	OTUD4	-0.0339984551172778	0.69980712859173	-1.09392994604047	0.274730497499437	0.56784208919808	Exon	DLPFC
e404065	ENSG00000135299.16	ENSG00000135299	ANKRD6	0.0472337597555574	0.001011394310069	1.09392732699202	0.274731644664104	0.56784208919808	Exon	DLPFC
e664099	ENSG00000182359.14	ENSG00000182359	KBTBD3	-0.0373702981096414	0.280982319436018	-1.0939239035407	0.27473314416877	0.56784208919808	Exon	DLPFC
e671817	ENSG00000172375.12	ENSG00000172375	C2CD2L	0.0520206584140873	0.331085313195469	1.09392070609472	0.274734544685987	0.56784208919808	Exon	DLPFC
e236217	ENSG00000234629.1	ENSG00000234629	WDR82P1	0.0767614642734139	-2.68611473769399	1.09391263301251	0.274738080808372	0.567845951293447	Exon	DLPFC
e973087	ENSG00000125454.11	ENSG00000125454	SLC25A19	0.0677262028963335	-2.15758048260216	1.09390447628707	0.274741653599353	0.567847401105138	Exon	DLPFC
e661039	ENSG00000166004.14	ENSG00000166004	CEP295	0.0659931824550629	-2.38002777255823	1.09390341746924	0.274742117382752	0.567847401105138	Exon	DLPFC
e186448	ENSG00000163482.11	ENSG00000163482	STK36	0.0482667495642362	-0.818079844999755	1.0938889710738	0.274748445246696	0.567857033139978	Exon	DLPFC
e943999	ENSG00000073605.18	ENSG00000073605	GSDMB	0.0725112330972935	-1.22067866473383	1.09388514423596	0.274750121509205	0.567857051068794	Exon	DLPFC
e317108	ENSG00000151718.15	ENSG00000151718	WWC2	0.0604575792870616	-2.31094350478997	1.09387732653362	0.274753545904312	0.567860682038187	Exon	DLPFC
e518739	ENSG00000169398.19	ENSG00000169398	PTK2	-0.0395115887391438	2.40596418000623	-1.09385399790759	0.274763764737084	0.56787338371812	Exon	DLPFC
e287049	ENSG00000145246.13	ENSG00000145246	ATP10D	-0.0621438422926805	-2.04084152309856	-1.09385113492692	0.274765018850357	0.56787338371812	Exon	DLPFC
e490397	ENSG00000104765.15	ENSG00000104765	BNIP3L	-0.0313787388444894	0.790553810613259	-1.09384774024047	0.274766505879575	0.56787338371812	Exon	DLPFC
e1171538	ENSG00000101977.19	ENSG00000101977	MCF2	0.0704195683131069	-1.11187721821768	1.09384740640969	0.274766652113149	0.56787338371812	Exon	DLPFC
e744696	ENSG00000196498.13	ENSG00000196498	NCOR2	-0.0633962618487417	-0.645527205652414	-1.09384426166694	0.274768029660925	0.56787338371812	Exon	DLPFC
e383867	ENSG00000166278.14	ENSG00000166278	C2	-0.110312411846222	-3.14963231439917	-1.0938275898833	0.274775332778877	0.567885030709369	Exon	DLPFC
e806068	ENSG00000203485.12	ENSG00000203485	INF2	-0.0549709204339926	0.20092939806164	-1.09382094016964	0.274778245740284	0.567887604368325	Exon	DLPFC
e1170634	ENSG00000169446.5	ENSG00000169446	MMGT1	-0.0339150319219379	-0.449427637205388	-1.09380912637119	0.274783420923455	0.567894853329412	Exon	DLPFC
e1135424	ENSG00000100346.17	ENSG00000100346	CACNA1I	0.0887371239777759	-1.49401398292543	1.09380464100014	0.274785385814234	0.567895467531987	Exon	DLPFC
e1140260	ENSG00000224271.5	ENSG00000224271		0.0948767649561019	-2.58082651550124	1.09379781278886	0.274788377043313	0.567898202834564	Exon	DLPFC
e957871	ENSG00000136444.9	ENSG00000136444	RSAD1	-0.0419183339103273	-0.125678784686607	-1.09379066241961	0.274791509423812	0.567900415321085	Exon	DLPFC
e682771	ENSG00000215039.6	ENSG00000215039	CD27-AS1	0.0556037052405341	-0.822834962154458	1.0937876251417	0.274792839979307	0.567900415321085	Exon	DLPFC
e364706	ENSG00000184347.14	ENSG00000184347	SLIT3	-0.0682305448401437	-1.34881733489724	-1.09378394824211	0.274794450742972	0.567900415321085	Exon	DLPFC
e337243	ENSG00000250802.6	ENSG00000250802	ZBED3-AS1	-0.0655007308317727	-1.14497696337265	-1.09377332619236	0.27479910405076	0.567906585419964	Exon	DLPFC
e55775	ENSG00000168679.17	ENSG00000168679	SLC16A4	0.0616238386331653	-1.66834328551835	1.09376790576184	0.274801478653905	0.567907727318866	Exon	DLPFC
e1087990	ENSG00000125966.9	ENSG00000125966	MMP24	0.0645271652659082	-1.10205560302292	1.09376445115844	0.274802992067253	0.567907727318866	Exon	DLPFC
e1090912	ENSG00000101413.11	ENSG00000101413	RPRD1B	-0.0377687294007286	-0.846788790613884	-1.09374913247927	0.274809703034822	0.567915523105199	Exon	DLPFC
e242830	ENSG00000153767.9	ENSG00000153767	GTF2E1	0.0487681845364156	-1.02512655060472	1.09374822667215	0.274810099863824	0.567915523105199	Exon	DLPFC
e946895	ENSG00000173757.9	ENSG00000173757	STAT5B	-0.0280712968828686	0.417225296204624	-1.09374093710122	0.274813293398102	0.56791867621288	Exon	DLPFC
e153058	ENSG00000136699.19	ENSG00000136699	SMPD4	-0.0330644746101991	1.61001457408592	-1.09373535765411	0.274815737750605	0.567920281061188	Exon	DLPFC
e1135970	ENSG00000100359.20	ENSG00000100359	SGSM3	0.0392885530478386	-0.0640955070874724	1.09373003989226	0.274818067472826	0.567921649002321	Exon	DLPFC
e1052959	ENSG00000076928.17	ENSG00000076928	ARHGEF1	-0.0790111018727232	-2.42742954560852	-1.09372312037126	0.274821098949244	0.567922753763225	Exon	DLPFC
e155121	ENSG00000048991.16	ENSG00000048991	R3HDM1	0.0513264334724762	1.1702118709553	1.09372120604315	0.274821937629918	0.567922753763225	Exon	DLPFC
e361661	ENSG00000164574.15	ENSG00000164574	GALNT10	-0.0754935344793959	-2.51550416352814	-1.09370082133817	0.274830868422085	0.567937762770043	Exon	DLPFC
e681121	ENSG00000053702.14	ENSG00000053702	NRIP2	-0.084551731300044	-2.70648343685086	-1.09369067283206	0.274835314682725	0.567943504370237	Exon	DLPFC
e117625	ENSG00000138002.14	ENSG00000138002	IFT172	0.0322234605755981	0.280141149955363	1.09366304448405	0.274847419456696	0.567965072020139	Exon	DLPFC
e418654	ENSG00000131018.22	ENSG00000131018	SYNE1	0.0350213131860328	1.7530061336445	1.09365460461893	0.274851117277263	0.567967944621273	Exon	DLPFC
e6003	ENSG00000116254.17	ENSG00000116254	CHD5	0.0678290344615207	1.47808085947912	1.09365225809846	0.274852145381704	0.567967944621273	Exon	DLPFC
e94437	ENSG00000143486.15	ENSG00000143486	EIF2D	-0.03339641246397	-0.112021922452135	-1.09362763265852	0.274862934930602	0.567986793901159	Exon	DLPFC
e566459	ENSG00000151240.16	ENSG00000151240	DIP2C	-0.0417464229755178	0.196876708543875	-1.09361625928129	0.27486791823341	0.567993644786397	Exon	DLPFC
e883062	ENSG00000103510.19	ENSG00000103510	KAT8	0.0319354864960139	-0.153745411742257	1.0936106082794	0.274870394271534	0.567994661249537	Exon	DLPFC
e513553	ENSG00000064313.11	ENSG00000064313	TAF2	-0.039598172293004	-0.420140278544171	-1.09360752302068	0.27487174611229	0.567994661249537	Exon	DLPFC
e840533	ENSG00000138621.11	ENSG00000138621	PPCDC	-0.0822909309183121	-2.76310270107086	-1.09359165233205	0.274878700104794	0.568002943628714	Exon	DLPFC
e73986	ENSG00000160781.15	ENSG00000160781	PAQR6	-0.0758706036213895	4.21195199212416	-1.09359076189532	0.274879090267264	0.568002943628714	Exon	DLPFC
e707903	ENSG00000094914.12	ENSG00000094914	AAAS	-0.0475727988696357	-0.401140703411836	-1.09357344775466	0.274886676876006	0.568009196823085	Exon	DLPFC
e940636	ENSG00000278311.4	ENSG00000278311	GGNBP2	-0.0225464613569943	1.68462336588416	-1.09356961560832	0.27488835604285	0.568009196823085	Exon	DLPFC
e829575	ENSG00000157470.11	ENSG00000157470	FAM81A	0.0823862171735384	-2.77941562694788	1.09356946436204	0.274888422315967	0.568009196823085	Exon	DLPFC
e318394	ENSG00000154556.17	ENSG00000154556	SORBS2	0.0511455249530153	-0.468469791418036	1.09356727735697	0.274889380619422	0.568009196823085	Exon	DLPFC
e304465	ENSG00000138658.15	ENSG00000138658	ZGRF1	-0.059017979053573	-1.59160046256001	-1.0935648217791	0.274890456609033	0.568009196823085	Exon	DLPFC
e531485	ENSG00000164967.9	ENSG00000164967	RPP25L	0.0664199833553574	-2.45986680802498	1.09355494082458	0.274894786292976	0.568014696584964	Exon	DLPFC
e802062	ENSG00000036530.8	ENSG00000036530	CYP46A1	0.0510175730843967	0.901255806953047	1.09354803665843	0.274897811621293	0.568017501108322	Exon	DLPFC
e967580	ENSG00000108854.15	ENSG00000108854	SMURF2	-0.0381546127466139	0.600342277549858	-1.09353612973694	0.274903029154631	0.568017580135216	Exon	DLPFC
e28894	ENSG00000117000.8	ENSG00000117000	RLF	0.0388563244835421	-0.361988770407316	1.09353555349425	0.274903281662045	0.568017580135216	Exon	DLPFC
e712455	ENSG00000139645.9	ENSG00000139645	ANKRD52	-0.0441587626241893	-0.663776903257332	-1.09353351539276	0.274904174751849	0.568017580135216	Exon	DLPFC
e240803	ENSG00000206530.9	ENSG00000206530	CFAP44	0.0656686624435283	-2.09980924697453	1.09353272270762	0.27490452210458	0.568017580135216	Exon	DLPFC
e252497	ENSG00000175110.11	ENSG00000175110	MRPS22	0.0344242168269285	0.234218681632103	1.09352802089234	0.274906582434951	0.568018390654734	Exon	DLPFC
e23468	ENSG00000220785.7	ENSG00000220785	MTMR9LP	0.0872080977362079	-2.61987905114186	1.09352316503672	0.274908710276745	0.568019340657247	Exon	DLPFC
e81010	ENSG00000197965.11	ENSG00000197965	MPZL1	0.0291049719934377	0.168106790188266	1.09351029963638	0.274914347965302	0.568022787994375	Exon	DLPFC
e115781	ENSG00000157856.10	ENSG00000157856	DRC1	0.0951403953806928	-3.01250616505346	1.09350873339001	0.274915034308409	0.568022787994375	Exon	DLPFC
e997979	ENSG00000175387.15	ENSG00000175387	SMAD2	-0.0204863908591849	2.2787005645876	-1.09350643632246	0.274916040905993	0.568022787994375	Exon	DLPFC
e944370	ENSG00000008838.18	ENSG00000008838	MED24	-0.0590660947816863	-1.7030498352184	-1.09350413125962	0.274917051009735	0.568022787994375	Exon	DLPFC
e479865	ENSG00000157212.18	ENSG00000157212	PAXIP1	0.0549578023755893	-1.99747559081343	1.09348928084058	0.274923558686737	0.568027133868483	Exon	DLPFC
e298489	ENSG00000138642.14	ENSG00000138642	HERC6	-0.0454681894034132	1.78801400119304	-1.09348844180587	0.274923926367516	0.568027133868483	Exon	DLPFC
e74995	ENSG00000143314.12	ENSG00000143314	MRPL24	0.0586816690255316	-1.7493445991316	1.09348597375635	0.274925007915169	0.568027133868483	Exon	DLPFC
e471169	ENSG00000131558.14	ENSG00000131558	EXOC4	-0.069065205765492	-2.33580871153318	-1.093483464244	0.274926107635636	0.568027133868483	Exon	DLPFC
e554992	ENSG00000148337.20	ENSG00000148337	CIZ1	-0.0351636789923704	1.99739024726906	-1.09348029879809	0.27492749480412	0.568027133868483	Exon	DLPFC
e774610	ENSG00000129467.13	ENSG00000129467	ADCY4	-0.10278272193304	-2.97852133698352	-1.09347303888833	0.27493067627545	0.568027546249611	Exon	DLPFC
e170169	ENSG00000155657.25	ENSG00000155657	TTN	-0.0796682736661365	-2.50738608334596	-1.09347153029573	0.274931337381061	0.568027546249611	Exon	DLPFC
e716029	ENSG00000178498.15	ENSG00000178498	DTX3	0.0336758255651597	0.206990003725344	1.09346842395932	0.274932698664168	0.568027546249611	Exon	DLPFC
e717751	ENSG00000177990.11	ENSG00000177990	DPY19L2	0.0658423252965448	-0.966461295327972	1.09345156968609	0.274940084756527	0.568036646438491	Exon	DLPFC
e1175992	ENSG00000196924.14	ENSG00000196924	FLNA	-0.0573253880434249	0.391607025105808	-1.09345076019743	0.274940439504292	0.568036646438491	Exon	DLPFC
e240446	ENSG00000163607.15	ENSG00000163607	GTPBP8	-0.0739598251155557	-2.66333531698516	-1.09343365373701	0.274947936259057	0.568047320715371	Exon	DLPFC
e366306	ENSG00000253686.1	ENSG00000253686	LINC01484	0.128077621937117	-2.99320035361979	1.09342949603512	0.274949758356253	0.568047320715371	Exon	DLPFC
e600334	ENSG00000148700.14	ENSG00000148700	ADD3	-0.0449949175519917	4.22647265157713	-1.09342755161133	0.274950610495499	0.568047320715371	Exon	DLPFC
e738874	ENSG00000111725.10	ENSG00000111725	PRKAB1	-0.0253635892517429	1.69654413860109	-1.09341544845193	0.274955914717938	0.568054832793814	Exon	DLPFC
e830287	ENSG00000069667.15	ENSG00000069667	RORA	0.0875374441436428	-2.22954767484456	1.09340764266548	0.274959335649334	0.568058453953412	Exon	DLPFC
e963555	ENSG00000267104.2	ENSG00000267104	TBC1D3P1-DHX40P1	0.0649800956368278	-2.0198947099387	1.09339608422555	0.274964401256586	0.568065472903713	Exon	DLPFC
e475332	ENSG00000197448.13	ENSG00000197448	GSTK1	0.0243467827156427	1.35859446808032	1.09338768010202	0.274968084491846	0.568069635860839	Exon	DLPFC
e514647	ENSG00000176853.15	ENSG00000176853	FAM91A1	-0.0501266216564717	-1.07604654816754	-1.09338119668914	0.274970925969493	0.568072059750938	Exon	DLPFC
e420217	ENSG00000146426.17	ENSG00000146426	TIAM2	0.0698548932390823	-2.31357240545187	1.0933746085087	0.274973813384116	0.568074578513859	Exon	DLPFC
e348765	ENSG00000158987.20	ENSG00000158987	RAPGEF6	-0.034735011086578	1.11194881863145	-1.09336526469834	0.274977908549656	0.5680770067948	Exon	DLPFC
e803955	ENSG00000080823.21	ENSG00000080823	MOK	0.048637655181172	-0.452208848463044	1.09336431393217	0.274978325249762	0.5680770067948	Exon	DLPFC
e815829	ENSG00000259288.6	ENSG00000259288		0.0838895137026449	-0.854994758636913	1.09334599752779	0.274986353015387	0.568090144855202	Exon	DLPFC
e11243	ENSG00000116771.5	ENSG00000116771	AGMAT	0.0848358376714478	-3.14023549494133	1.09334154479715	0.274988304595073	0.56809073013178	Exon	DLPFC
e1065921	ENSG00000213024.11	ENSG00000213024	NUP62	-0.0434621834282715	-1.16931256106718	-1.09333617178652	0.274990659535337	0.568090733505985	Exon	DLPFC
e1114933	ENSG00000235374.2	ENSG00000235374	SSR4P1	-0.0645277526141727	-1.46050884234535	-1.09332947222901	0.274993595908052	0.568090733505985	Exon	DLPFC
e965362	ENSG00000159640.15	ENSG00000159640	ACE	0.0919954848699902	-3.08726362653251	1.09332906335284	0.274993775116531	0.568090733505985	Exon	DLPFC
e885674	ENSG00000140798.15	ENSG00000140798	ABCC12	0.116805023107649	-2.70109269343355	1.09332631587487	0.274994979325102	0.568090733505985	Exon	DLPFC
e307862	ENSG00000138709.17	ENSG00000138709	LARP1B	0.0386138397788757	-0.0058361855228935	1.09332008711524	0.274997709378852	0.568090781530859	Exon	DLPFC
e663272	ENSG00000137692.11	ENSG00000137692	DCUN1D5	0.0302189683919782	0.858112793510522	1.0933186503316	0.274998339121086	0.568090781530859	Exon	DLPFC
e464423	ENSG00000177683.13	ENSG00000177683	THAP5	-0.030452279186016	1.00798513625433	-1.09330949978066	0.275002349830523	0.568095620497259	Exon	DLPFC
e1172820	ENSG00000235703.5	ENSG00000235703	LINC00894	0.0749602424739949	-2.21879977021359	1.09330187594501	0.275005691407447	0.568099077129689	Exon	DLPFC
e694939	ENSG00000110888.17	ENSG00000110888	CAPRIN2	0.0372336101172265	0.660354292986953	1.09328718617851	0.275012130106468	0.568107699965222	Exon	DLPFC
e256420	ENSG00000152601.17	ENSG00000152601	MBNL1	-0.0521759438851416	-1.4188702682464	-1.09328474023612	0.275013202202085	0.568107699965222	Exon	DLPFC
e916759	ENSG00000167840.13	ENSG00000167840	ZNF232	0.0379482511805411	0.334089077279224	1.09327352795943	0.275018116758729	0.56811440581991	Exon	DLPFC
e521876	ENSG00000178719.16	ENSG00000178719	GRINA	0.05199548717973	0.768924391218931	1.0932572526838	0.275025250632372	0.568117850704601	Exon	DLPFC
e845892	ENSG00000064726.9	ENSG00000064726	BTBD1	0.0379293262897637	0.546757741185139	1.09325691406288	0.275025399060012	0.568117850704601	Exon	DLPFC
e984947	ENSG00000141580.15	ENSG00000141580	WDR45B	-0.0499716004462774	0.0481246152569181	-1.09325593351609	0.275025828863206	0.568117850704601	Exon	DLPFC
e739751	ENSG00000088986.10	ENSG00000088986	DYNLL1	0.030157891059902	4.457625968567	1.09325321901005	0.275027018715366	0.568117850704601	Exon	DLPFC
e294392	ENSG00000138771.14	ENSG00000138771	SHROOM3	0.061430193706048	-1.02787727515318	1.09325011397061	0.275028379754755	0.568117850704601	Exon	DLPFC
e548224	ENSG00000119321.8	ENSG00000119321	FKBP15	-0.0380353112518569	-0.374634966977065	-1.09324688638841	0.2750297945135	0.568117850704601	Exon	DLPFC
e833649	ENSG00000157890.17	ENSG00000157890	MEGF11	-0.0896332820506938	-2.92038567081348	-1.09323567835812	0.275034707412051	0.568119272123697	Exon	DLPFC
e558433	ENSG00000107164.15	ENSG00000107164	FUBP3	-0.0488434488324238	-0.712673577484322	-1.09322807154616	0.275038041796294	0.568119272123697	Exon	DLPFC
e1109283	ENSG00000182670.13	ENSG00000182670	TTC3	0.0409776305785248	1.02689113573186	1.09322776776289	0.275038174957799	0.568119272123697	Exon	DLPFC
e249822	ENSG00000240303.7	ENSG00000240303	ACAD11	-0.0398043334831197	0.398412425325539	-1.09322635813629	0.275038792859422	0.568119272123697	Exon	DLPFC
e886297	ENSG00000121281.12	ENSG00000121281	ADCY7	-0.0546244041081122	-1.3941555661287	-1.09322628613159	0.275038824422289	0.568119272123697	Exon	DLPFC
e1089998	ENSG00000080845.17	ENSG00000080845	DLGAP4	0.0588354992107043	-0.979722055747342	1.09322043933471	0.275041387342051	0.568121119916287	Exon	DLPFC
e878190	ENSG00000196502.11	ENSG00000196502	SULT1A1	0.0813400229286478	-2.1372767452582	1.09319795052672	0.275051245372676	0.568135900825518	Exon	DLPFC
e798396	ENSG00000119714.10	ENSG00000119714	GPR68	0.0941019153485703	-2.82708515448082	1.09319650288914	0.275051879956873	0.568135900825518	Exon	DLPFC
e625716	ENSG00000176148.15	ENSG00000176148	TCP11L1	0.023711198707143	3.38237972573683	1.09317955065585	0.275059311186673	0.568144482587008	Exon	DLPFC
e933991	ENSG00000007202.14	ENSG00000007202	KIAA0100	0.0276510049978754	0.869189066964933	1.0931740548826	0.275061720359204	0.568144482587008	Exon	DLPFC
e761529	ENSG00000152767.16	ENSG00000152767	FARP1	-0.0328923702080066	0.742153578948006	-1.09317377955603	0.27506184105401	0.568144482587008	Exon	DLPFC
e25067	ENSG00000163866.8	ENSG00000163866	SMIM12	0.0898245968413778	-2.94822756407881	1.09317180103901	0.27506270837687	0.568144482587008	Exon	DLPFC
e445303	ENSG00000106077.18	ENSG00000106077	ABHD11	0.0475153644246396	-1.13975275323093	1.09315567701099	0.275069776739785	0.568155270635019	Exon	DLPFC
e149927	ENSG00000115091.11	ENSG00000115091	ACTR3	0.0267132015187235	1.86194279961593	1.09315227467435	0.275071268253357	0.568155270635019	Exon	DLPFC
e146586	ENSG00000144057.15	ENSG00000144057	ST6GAL2	0.0698857720254057	-0.724742630717085	1.09314436185481	0.275074737090207	0.56815766330573	Exon	DLPFC
e508998	ENSG00000104361.9	ENSG00000104361	NIPAL2	0.0617177931079962	0.210837422438387	1.09314202027609	0.27507576360168	0.56815766330573	Exon	DLPFC
e663238	ENSG00000137692.11	ENSG00000137692	DCUN1D5	0.0302110963746796	0.858199462890911	1.09311537730326	0.275087443649034	0.568178341679591	Exon	DLPFC
e174304	ENSG00000138449.10	ENSG00000138449	SLC40A1	-0.0563285853029259	-0.9353731578813	-1.09310473467063	0.275092109381557	0.568184532199892	Exon	DLPFC
e269024	ENSG00000113916.17	ENSG00000113916	BCL6	-0.0994805312337648	-0.759256175105669	-1.09308839244635	0.275099273921949	0.568195883735948	Exon	DLPFC
e799508	ENSG00000100600.14	ENSG00000100600	LGMN	-0.0510012437774943	-0.774495305280129	-1.09307127606433	0.275106777995414	0.568205318822844	Exon	DLPFC
e540876	ENSG00000083223.17	ENSG00000083223	ZCCHC6	-0.0618343733300064	-2.17877466862855	-1.09307036080892	0.27510717926079	0.568205318822844	Exon	DLPFC
e529675	ENSG00000137055.14	ENSG00000137055	PLAA	0.0351532508504315	-0.224305499190272	1.09305773281957	0.275112715652427	0.568209703242634	Exon	DLPFC
e1132005	ENSG00000100345.20	ENSG00000100345	MYH9	-0.0398887174861316	1.48530998068499	-1.09305425858157	0.275114238849097	0.568209703242634	Exon	DLPFC
e720425	ENSG00000111596.11	ENSG00000111596	CNOT2	-0.0244318150685302	0.970162609254476	-1.0930541010165	0.275114307929877	0.568209703242634	Exon	DLPFC
e740463	ENSG00000135124.14	ENSG00000135124	P2RX4	0.0723545602015754	-2.58883362768212	1.09304951090036	0.275116320365882	0.56821006187458	Exon	DLPFC
e376875	ENSG00000137261.13	ENSG00000137261	KIAA0319	0.0511995509892097	-0.201070796435263	1.09304609312659	0.275117818820575	0.56821006187458	Exon	DLPFC
e104989	ENSG00000143669.13	ENSG00000143669	LYST	0.0597515586225749	-0.229188349379455	1.09302757738418	0.275125936775536	0.568221177453163	Exon	DLPFC
e72285	ENSG00000116539.11	ENSG00000116539	ASH1L	0.0277981922248978	1.50017054983915	1.09302620584669	0.275126538112508	0.568221177453163	Exon	DLPFC
e948549	ENSG00000131467.10	ENSG00000131467	PSME3	0.0287017388956293	0.945690405553898	1.09301402348297	0.275131879388287	0.568228762497428	Exon	DLPFC
e1055200	ENSG00000105771.13	ENSG00000105771	SMG9	-0.0372601739523656	0.187965195608982	-1.09300683465244	0.275135031316229	0.5682303106831	Exon	DLPFC
e981082	ENSG00000175866.15	ENSG00000175866	BAIAP2	0.0769379826598042	-0.451444216180293	1.09300343815393	0.27513652051262	0.5682303106831	Exon	DLPFC
e142516	ENSG00000135976.16	ENSG00000135976	ANKRD36	0.0627931481820589	1.0119447149628	1.09299316743278	0.275141023748817	0.5682303106831	Exon	DLPFC
e457665	ENSG00000239521.7	ENSG00000239521	GATS	-0.038600892684427	2.01290266972909	-1.09298989844004	0.275142457061538	0.5682303106831	Exon	DLPFC
e105086	ENSG00000086619.13	ENSG00000086619	ERO1B	0.0425207703431659	-0.639362858764582	1.09298785108765	0.275143354740118	0.5682303106831	Exon	DLPFC
e789255	ENSG00000072110.13	ENSG00000072110	ACTN1	0.0499347051360137	1.18133971629107	1.09298392440298	0.27514507643308	0.5682303106831	Exon	DLPFC
e575105	ENSG00000148516.21	ENSG00000148516	ZEB1	-0.032769847039666	0.266338546090834	-1.09297493467325	0.275149018095049	0.5682303106831	Exon	DLPFC
e372879	ENSG00000137275.13	ENSG00000137275	RIPK1	-0.0492617176990713	-0.975394038534288	-1.09296921021489	0.2751515280772	0.5682303106831	Exon	DLPFC
e553197	ENSG00000136895.18	ENSG00000136895	GARNL3	0.0364737667732974	0.259665850083498	1.09296880452922	0.275151705957295	0.5682303106831	Exon	DLPFC
e208747	ENSG00000151093.7	ENSG00000151093	OXSM	0.0395358791811642	-0.581397908289136	1.09296778489719	0.275152153033436	0.5682303106831	Exon	DLPFC
e58183	ENSG00000197323.11	ENSG00000197323	TRIM33	0.0295930473344747	0.507258964241379	1.0929663349539	0.275152788788204	0.5682303106831	Exon	DLPFC
e180350	ENSG00000138443.15	ENSG00000138443	ABI2	0.0301219082879176	2.05790744820089	1.09296418231578	0.275153732654531	0.5682303106831	Exon	DLPFC
e819987	ENSG00000159459.11	ENSG00000159459	UBR1	0.0315347383970779	0.463917271227945	1.09296283844881	0.275154321900437	0.5682303106831	Exon	DLPFC
e152887	ENSG00000225449.3	ENSG00000225449	RAB6C-AS1	-0.122891124131263	-3.11222854352016	-1.09295112305338	0.275159458791357	0.568231737299791	Exon	DLPFC
e947356	ENSG00000033627.15	ENSG00000033627	ATP6V0A1	0.0302752235935047	3.25679859965413	1.09294591591423	0.2751617420052	0.568231737299791	Exon	DLPFC
e900750	ENSG00000157423.17	ENSG00000157423	HYDIN	0.163758866422195	-2.79758624317681	1.09294322629187	0.275162921349429	0.568231737299791	Exon	DLPFC
e55838	ENSG00000177301.13	ENSG00000177301	KCNA2	0.0660910455582429	0.575695769290521	1.09294257822048	0.275163205515954	0.568231737299791	Exon	DLPFC
e66615	ENSG00000159352.15	ENSG00000159352	PSMD4	0.0211002710854264	2.1995018126153	1.09294223467782	0.275163356152719	0.568231737299791	Exon	DLPFC
e286562	ENSG00000124406.16	ENSG00000124406	ATP8A1	-0.0403123116060002	2.05139868804375	-1.09292737584972	0.275169871513518	0.568233092532175	Exon	DLPFC
e1071960	ENSG00000275183.1	ENSG00000275183	LENG9	0.0544576892216783	-1.50054240307764	1.09292664978124	0.275170189885758	0.568233092532175	Exon	DLPFC
e596136	ENSG00000119943.11	ENSG00000119943	PYROXD2	-0.0864416976310247	-2.66845896410602	-1.09292160584398	0.275172401598156	0.568233092532175	Exon	DLPFC
e953232	ENSG00000186868.15	ENSG00000186868	MAPT	0.0346480996017665	1.26843380155794	1.09291619339571	0.275174774912238	0.568233092532175	Exon	DLPFC
e329809	ENSG00000067248.9	ENSG00000067248	DHX29	-0.0252940475672361	1.83534017476046	-1.09291586320799	0.275174919697296	0.568233092532175	Exon	DLPFC
e741049	ENSG00000089094.17	ENSG00000089094	KDM2B	0.025950690238753	1.69787549372812	1.09291551537645	0.275175072219099	0.568233092532175	Exon	DLPFC
e540796	ENSG00000083223.17	ENSG00000083223	ZCCHC6	0.0429577353497602	-0.875579591625449	1.09291317263371	0.275176099497648	0.568233092532175	Exon	DLPFC
e1106591	ENSG00000142207.6	ENSG00000142207	URB1	-0.0404539884492205	-0.346754490423516	-1.09291029356599	0.275177361955066	0.568233092532175	Exon	DLPFC
e564791	ENSG00000188566.12	ENSG00000188566	NDOR1	-0.0767642705151056	-2.62805527282181	-1.09288796404022	0.275187153480042	0.568249100254356	Exon	DLPFC
e1159478	ENSG00000147133.15	ENSG00000147133	TAF1	-0.0339186601438747	0.148004891305995	-1.09288500402476	0.27518845146845	0.568249100254356	Exon	DLPFC
e223929	ENSG00000003756.16	ENSG00000003756	RBM5	-0.0305156707640781	1.14616576130919	-1.09284968597241	0.275203939016245	0.568277635165126	Exon	DLPFC
e1007019	ENSG00000065268.10	ENSG00000065268	WDR18	0.0548673896709277	-1.29019756941005	1.09284024820832	0.275208077732439	0.568282031753468	Exon	DLPFC
e866878	ENSG00000166669.13	ENSG00000166669	ATF7IP2	0.0490193583352242	0.452210083830898	1.09283282013578	0.275211335174243	0.568282031753468	Exon	DLPFC
e950425	ENSG00000108840.15	ENSG00000108840	HDAC5	0.0409752263020372	0.643569439361284	1.09282696857987	0.275213901282874	0.568282031753468	Exon	DLPFC
e621900	ENSG00000129159.6	ENSG00000129159	KCNC1	0.0733512874913153	2.1732444043528	1.09282272052804	0.275215764210065	0.568282031753468	Exon	DLPFC
e394767	ENSG00000096401.7	ENSG00000096401	CDC5L	0.0365468692014557	0.693682785400863	1.09282262383379	0.275215806614154	0.568282031753468	Exon	DLPFC
e605542	ENSG00000065154.11	ENSG00000065154	OAT	0.0571481593660371	-1.49134732932578	1.09282199769522	0.275216081199741	0.568282031753468	Exon	DLPFC
e1159676	ENSG00000147162.13	ENSG00000147162	OGT	0.0287167675678033	2.690733512394	1.09280851440749	0.275221994179939	0.568290795254057	Exon	DLPFC
e304742	ENSG00000145362.17	ENSG00000145362	ANK2	0.0257280008165391	3.52356168485699	1.09280381213545	0.275224056341495	0.56829160735245	Exon	DLPFC
e619570	ENSG00000133816.13	ENSG00000133816	MICAL2	0.0522135342842653	2.54933249716766	1.09278327829883	0.275233061492978	0.568306755466098	Exon	DLPFC
e1168033	ENSG00000125675.17	ENSG00000125675	GRIA3	0.0570160604523933	-1.40872660339941	1.09276928357951	0.275239199018375	0.568314461505683	Exon	DLPFC
e74052	ENSG00000160781.15	ENSG00000160781	PAQR6	-0.0758446398645836	4.20760643677352	-1.09276605561724	0.275240614687123	0.568314461505683	Exon	DLPFC
e513194	ENSG00000164758.7	ENSG00000164758	MED30	-0.0413692198841103	-0.586984377561802	-1.09276335211573	0.275241800349984	0.568314461505683	Exon	DLPFC
e1156384	ENSG00000172943.19	ENSG00000172943	PHF8	-0.0699425712888653	-2.18086038122928	-1.0927587774317	0.275243806657181	0.56831515810955	Exon	DLPFC
e766627	ENSG00000129484.13	ENSG00000129484	PARP2	-0.0371527243643203	-0.478462633411607	-1.09275199193013	0.275246782575291	0.568316788777224	Exon	DLPFC
e261308	ENSG00000154310.16	ENSG00000154310	TNIK	0.0315071532213267	1.5241381434192	1.09274936587435	0.275247934290759	0.568316788777224	Exon	DLPFC
e458141	ENSG00000274272.1	ENSG00000274272		-0.0671804197284928	-2.42745772777365	-1.0927058324894	0.275267027311194	0.568352764845668	Exon	DLPFC
e1002280	ENSG00000074695.5	ENSG00000074695	LMAN1	-0.0479101173913131	-0.443816297934974	-1.09269893491304	0.275270052557068	0.568355565023394	Exon	DLPFC
e1028145	ENSG00000132024.17	ENSG00000132024	CC2D1A	0.0443185908392628	-0.622761559104478	1.09269397045889	0.275272229958363	0.568355946801993	Exon	DLPFC
e451253	ENSG00000075303.12	ENSG00000075303	SLC25A40	0.045447738758504	-1.24005385846865	1.09269090249329	0.275273575568853	0.568355946801993	Exon	DLPFC
e37405	ENSG00000154222.14	ENSG00000154222	CC2D1B	-0.0656220718017412	-1.42920630070537	-1.0926558778895	0.275288937688465	0.568383888225964	Exon	DLPFC
e984876	ENSG00000141568.20	ENSG00000141568	FOXK2	-0.0363433229440939	0.455440761827275	-1.09265156598959	0.275290828968817	0.568383888225964	Exon	DLPFC
e84938	ENSG00000057252.12	ENSG00000057252	SOAT1	-0.0597097684657804	0.0250211183177093	-1.09264536394802	0.275293549316448	0.568383888225964	Exon	DLPFC
e834638	ENSG00000137764.19	ENSG00000137764	MAP2K5	0.0349363155435045	0.283193490632364	1.09263313003794	0.275298915424192	0.568383888225964	Exon	DLPFC
e392224	ENSG00000024048.10	ENSG00000024048	UBR2	-0.0315456917236291	0.796952668471663	-1.09262695594637	0.275301623566837	0.568383888225964	Exon	DLPFC
e397270	ENSG00000151914.19	ENSG00000151914	DST	-0.0397493459039474	3.94767847106409	-1.09262677515153	0.275301702869178	0.568383888225964	Exon	DLPFC
e270616	ENSG00000145014.17	ENSG00000145014	TMEM44	-0.0571540030380668	-1.76909088317902	-1.09262224544264	0.275303689748026	0.568383888225964	Exon	DLPFC
e1077269	ENSG00000196476.11	ENSG00000196476	C20orf96	0.0613712034900895	-2.15728773928519	1.09261991116682	0.275304713641775	0.568383888225964	Exon	DLPFC
e827401	ENSG00000137876.9	ENSG00000137876	RSL24D1	0.0360210150810156	1.44472097465135	1.09261619386512	0.275306344183686	0.568383888225964	Exon	DLPFC
e1034613	ENSG00000105647.15	ENSG00000105647	PIK3R2	-0.070918066345802	-2.24052378398447	-1.09261486725032	0.275306926086145	0.568383888225964	Exon	DLPFC
e521736	ENSG00000178209.14	ENSG00000178209	PLEC	0.0518013244309095	-0.542352998189096	1.09260685279956	0.275310441539436	0.568383888225964	Exon	DLPFC
e26747	ENSG00000116922.14	ENSG00000116922	C1orf109	0.0547112144396258	-2.16872378011799	1.09260245869497	0.27531236897958	0.568383888225964	Exon	DLPFC
e170369	ENSG00000155657.25	ENSG00000155657	TTN	-0.0688494599722826	-0.269118044051792	-1.09260143205767	0.275312819307459	0.568383888225964	Exon	DLPFC
e547944	ENSG00000106868.16	ENSG00000106868	SUSD1	0.0563621685155348	-0.581066847484706	1.0925997091507	0.275313575050708	0.568383888225964	Exon	DLPFC
e448336	ENSG00000265479.6	ENSG00000265479	DTX2P1-UPK3BP1-PMS2P11	-0.0815710476909724	-1.3749694065042	-1.09259916284388	0.27531381468535	0.568383888225964	Exon	DLPFC
e448369	ENSG00000233448.2	ENSG00000233448	PMS2P9	-0.0815710476909724	-1.3749694065042	-1.09259916284388	0.27531381468535	0.568383888225964	Exon	DLPFC
e99918	ENSG00000143748.17	ENSG00000143748	NVL	-0.0542622788715793	-1.1777265379114	-1.09257819111476	0.275323013933357	0.568399043244707	Exon	DLPFC
e789328	ENSG00000072110.13	ENSG00000072110	ACTN1	0.0592660213202881	0.529681935695525	1.09257481739922	0.275324493833192	0.568399043244707	Exon	DLPFC
e41088	ENSG00000162604.12	ENSG00000162604	TM2D1	-0.0346351232979757	0.436403518175334	-1.09252836492795	0.275344871032751	0.568433529903411	Exon	DLPFC
e1123275	ENSG00000133460.19	ENSG00000133460	SLC2A11	0.0401087174225864	-0.399684201957813	1.09252730329525	0.275345336748825	0.568433529903411	Exon	DLPFC
e1116696	ENSG00000160310.16	ENSG00000160310	PRMT2	0.0247281671904492	2.52496472999277	1.0925224133627	0.275347481866993	0.568433529903411	Exon	DLPFC
e573547	ENSG00000136754.16	ENSG00000136754	ABI1	-0.0466434284710261	-0.0609781413100859	-1.09252151535094	0.275347875808507	0.568433529903411	Exon	DLPFC
e492667	ENSG00000165392.9	ENSG00000165392	WRN	-0.0439544884890648	-1.26053195643909	-1.09251284885598	0.275351677662917	0.568434582986122	Exon	DLPFC
e357569	ENSG00000275740.1	ENSG00000275740		0.0347323899968431	0.254364089715401	1.09251108657489	0.275352450752188	0.568434582986122	Exon	DLPFC
e1036076	ENSG00000051128.18	ENSG00000051128	HOMER3	-0.0815203257905282	-2.28702955889948	-1.0925089369384	0.275353393771136	0.568434582986122	Exon	DLPFC
e844463	ENSG00000259495.2	ENSG00000259495		0.0665705924047109	-2.4390044880765	1.0925023876474	0.275356266877757	0.5684370681209	Exon	DLPFC
e438504	ENSG00000106636.7	ENSG00000106636	YKT6	-0.0310429582397895	0.209455477990302	-1.09248529260134	0.275363766395502	0.568449103789486	Exon	DLPFC
e188464	ENSG00000072195.14	ENSG00000072195	SPEG	0.0773988330854628	-2.31314023773379	1.09246767669068	0.275371494560589	0.568461611319012	Exon	DLPFC
e274418	ENSG00000133256.12	ENSG00000133256	PDE6B	-0.0995472696157997	-1.29740885461865	-1.09245252359289	0.275378142399497	0.568469053621795	Exon	DLPFC
e368929	ENSG00000146067.15	ENSG00000146067	FAM193B	-0.0605690256354499	-1.78252310214101	-1.09245028407379	0.275379124911706	0.568469053621795	Exon	DLPFC
e8264	ENSG00000054523.17	ENSG00000054523	KIF1B	-0.0246071240097636	2.56976092801093	-1.09244804351755	0.275380107881329	0.568469053621795	Exon	DLPFC
e130181	ENSG00000138071.13	ENSG00000138071	ACTR2	0.0279228194800714	3.29259368541701	1.09243000583259	0.275388021404025	0.568481943359766	Exon	DLPFC
e360876	ENSG00000198624.12	ENSG00000198624	CCDC69	0.0770153250067628	-2.59835795982396	1.09238363631071	0.275408365431934	0.568515469545773	Exon	DLPFC
e1098686	ENSG00000087460.23	ENSG00000087460	GNAS	0.0346743279848917	4.66015381645946	1.09238078658261	0.275409615746867	0.568515469545773	Exon	DLPFC
e737246	ENSG00000186815.12	ENSG00000186815	TPCN1	-0.0488075563720313	-0.52474169713481	-1.09237718866774	0.275411194333446	0.568515469545773	Exon	DLPFC
e1173230	ENSG00000130032.15	ENSG00000130032	PRRG3	0.0798862548429268	-1.31270708104251	1.09237628770312	0.275411589633	0.568515469545773	Exon	DLPFC
e688735	ENSG00000139083.10	ENSG00000139083	ETV6	-0.0563728177325616	-1.44839022448349	-1.09237396208717	0.275412610002227	0.568515469545773	Exon	DLPFC
e120208	ENSG00000049323.15	ENSG00000049323	LTBP1	-0.077258505391297	-1.34859137305946	-1.09236820295064	0.275415136847474	0.568517239250046	Exon	DLPFC
e391919	ENSG00000112578.9	ENSG00000112578	BYSL	0.0665019780507276	-2.39069680856386	1.09236283778391	0.27541749085112	0.568518652152057	Exon	DLPFC
e286024	ENSG00000064042.17	ENSG00000064042	LIMCH1	-0.0316479725350568	2.09877741940321	-1.09233608886153	0.275429227329738	0.568534922580622	Exon	DLPFC
e152734	ENSG00000136731.12	ENSG00000136731	UGGT1	-0.0445863699807606	-0.354835149095892	-1.09233462729704	0.275429868622285	0.568534922580622	Exon	DLPFC
e603682	ENSG00000120008.15	ENSG00000120008	WDR11	-0.0293227288396929	0.703831214717238	-1.09232716353588	0.275433143522403	0.568534922580622	Exon	DLPFC
e238235	ENSG00000144802.11	ENSG00000144802	NFKBIZ	-0.0954514230851189	-2.67556576341082	-1.09232634140133	0.275433504254837	0.568534922580622	Exon	DLPFC
e677014	ENSG00000196323.11	ENSG00000196323	ZBTB44	-0.0187700864947362	3.68083444486068	-1.09232584762017	0.275433720914028	0.568534922580622	Exon	DLPFC
e421469	ENSG00000112110.9	ENSG00000112110	MRPL18	0.0424174398259133	2.2300144294459	1.09231794305805	0.275437189259975	0.568537918273702	Exon	DLPFC
e1088383	ENSG00000125991.18	ENSG00000125991	ERGIC3	-0.0344229409545908	0.743202770415476	-1.09231267270275	0.27543950179122	0.568537918273702	Exon	DLPFC
e522055	ENSG00000197858.10	ENSG00000197858	GPAA1	-0.0484295320899056	-0.483022474135056	-1.09230795372192	0.275441572401175	0.568537918273702	Exon	DLPFC
e168730	ENSG00000115966.16	ENSG00000115966	ATF2	0.0233916589791959	2.31943723902332	1.09230731978276	0.275441850563899	0.568537918273702	Exon	DLPFC
e488691	ENSG00000120896.13	ENSG00000120896	SORBS3	-0.0756884970382877	-2.78148118044629	-1.09230302157936	0.275443736554333	0.568538364947241	Exon	DLPFC
e245563	ENSG00000144909.7	ENSG00000144909	OSBPL11	-0.0435005972632943	0.0813628805655468	-1.092287168727	0.275450692636674	0.568549276635649	Exon	DLPFC
e1077445	ENSG00000125826.19	ENSG00000125826	RBCK1	-0.0455841179040627	-0.350361963416508	-1.09228281379395	0.275452603561365	0.568549774700643	Exon	DLPFC
e756818	ENSG00000136104.19	ENSG00000136104	RNASEH2B	-0.0424801214037923	1.10789598421639	-1.09227382710174	0.275456546909498	0.568554467771267	Exon	DLPFC
e628660	ENSG00000121671.11	ENSG00000121671	CRY2	0.0431953943718084	0.981021714241609	1.09225770212456	0.275463622624203	0.568558002102807	Exon	DLPFC
e754181	ENSG00000102780.16	ENSG00000102780	DGKH	0.0498640109965475	-0.289470258961652	1.09225635633516	0.275464213168463	0.568558002102807	Exon	DLPFC
e748941	ENSG00000226525.5	ENSG00000226525	RPS7P10	-0.0592949930964781	-0.985255419365765	-1.09225442070115	0.275465062543253	0.568558002102807	Exon	DLPFC
e952442	ENSG00000184922.13	ENSG00000184922	FMNL1	-0.0856703667894342	-2.92294140086752	-1.09224790644207	0.27546792107589	0.568558002102807	Exon	DLPFC
e405597	ENSG00000112249.13	ENSG00000112249	ASCC3	0.0316032711718104	0.0741550827649375	1.09224374569201	0.275469746872033	0.568558002102807	Exon	DLPFC
e89346	ENSG00000207975.1	ENSG00000207975	MIR181B1	0.121054081763152	-3.06634209908072	1.09224257798534	0.275470259279777	0.568558002102807	Exon	DLPFC
e375447	ENSG00000225921.6	ENSG00000225921	NOL7	0.0351771999302006	1.30521151658287	1.09224241548665	0.275470330586766	0.568558002102807	Exon	DLPFC
e809781	ENSG00000261069.3	ENSG00000261069		0.100082214659487	4.4402926041449	1.09223948527092	0.275471616413836	0.568558002102807	Exon	DLPFC
e691190	ENSG00000139155.8	ENSG00000139155	SLCO1C1	0.0722460328065421	-1.1125210840391	1.09221477306777	0.275482460700457	0.568572775978842	Exon	DLPFC
e403490	ENSG00000188994.12	ENSG00000188994	ZNF292	0.0535628323535418	-0.919489686147771	1.09221258044602	0.27548342288775	0.568572775978842	Exon	DLPFC
e3963	ENSG00000162585.16	ENSG00000162585	FAAP20	0.0782430276119262	-2.37912536472337	1.09221175854493	0.275483783562856	0.568572775978842	Exon	DLPFC
e1104523	ENSG00000215386.11	ENSG00000215386	MIR99AHG	0.0386914128100065	0.0461300563157165	1.0922033904859	0.275487455739198	0.568574843170677	Exon	DLPFC
e74033	ENSG00000160781.15	ENSG00000160781	PAQR6	-0.0758036318083714	4.20876239237897	-1.09220186643402	0.275488124546318	0.568574843170677	Exon	DLPFC
e184578	ENSG00000138375.12	ENSG00000138375	SMARCAL1	0.039596194985712	-0.915459784411268	1.09218225912645	0.275496729015984	0.568589155635339	Exon	DLPFC
e506176	ENSG00000104325.6	ENSG00000104325	DECR1	-0.0400806042385367	0.614941543350988	-1.09216218152695	0.275505540059377	0.568603894265034	Exon	DLPFC
e672154	ENSG00000110395.6	ENSG00000110395	CBL	-0.0371098673749303	-0.156051866930894	-1.09215476216133	0.275508796092726	0.568607168042084	Exon	DLPFC
e890090	ENSG00000005194.14	ENSG00000005194	CIAPIN1	0.0306973302379576	0.939114355687278	1.09212493676003	0.275521885416026	0.568629286998927	Exon	DLPFC
e514504	ENSG00000156795.6	ENSG00000156795	WDYHV1	-0.0432439982316921	-0.640961803507554	-1.09212273168477	0.275522853163192	0.568629286998927	Exon	DLPFC
e554111	ENSG00000095370.19	ENSG00000095370	SH2D3C	0.0720990385005347	-2.16871871390578	1.09210513820633	0.275530574542665	0.56863873162957	Exon	DLPFC
e557097	ENSG00000095319.14	ENSG00000095319	NUP188	-0.0417376720905636	-0.959656932802201	-1.09210370059205	0.275531205485587	0.56863873162957	Exon	DLPFC
e596700	ENSG00000095485.16	ENSG00000095485	CWF19L1	0.0517753557594391	-1.58873825836991	1.09209768002868	0.275533847812778	0.56863873162957	Exon	DLPFC
e31283	ENSG00000142949.16	ENSG00000142949	PTPRF	0.0620141269866414	-1.64103944402354	1.09209191298859	0.275536378889017	0.56863873162957	Exon	DLPFC
e31316	ENSG00000142949.16	ENSG00000142949	PTPRF	0.0620141269866414	-1.64103944402354	1.09209191298859	0.275536378889017	0.56863873162957	Exon	DLPFC
e1162077	ENSG00000147202.17	ENSG00000147202	DIAPH2	0.0457787527374714	-0.966203492518658	1.09207652107375	0.275543134271179	0.56863873162957	Exon	DLPFC
e733061	ENSG00000076555.15	ENSG00000076555	ACACB	-0.0754729732411555	-1.71683047044626	-1.09207533842093	0.275543653332265	0.56863873162957	Exon	DLPFC
e548413	ENSG00000148225.15	ENSG00000148225	WDR31	0.0740049378607367	-2.69685893094984	1.09207209395442	0.275545077317692	0.56863873162957	Exon	DLPFC
e607417	ENSG00000171811.12	ENSG00000171811	CFAP46	0.0860684588081604	-2.55343421258443	1.09207159863069	0.275545294714051	0.56863873162957	Exon	DLPFC
e596245	ENSG00000107521.18	ENSG00000107521	HPS1	0.0596271015180419	-2.10722215489637	1.09207038762155	0.275545826223465	0.56863873162957	Exon	DLPFC
e744736	ENSG00000196498.13	ENSG00000196498	NCOR2	-0.0342303930861792	0.81426302310348	-1.09206862217127	0.275546601077207	0.56863873162957	Exon	DLPFC
e439074	ENSG00000136271.10	ENSG00000136271	DDX56	-0.0342323917780757	-0.439830909382391	-1.09206401105151	0.275548624898489	0.56863873162957	Exon	DLPFC
e946580	ENSG00000168256.17	ENSG00000168256	NKIRAS2	-0.0340938201529427	0.529919653929662	-1.09205688022361	0.275551754640171	0.56863873162957	Exon	DLPFC
e829066	ENSG00000137845.14	ENSG00000137845	ADAM10	-0.0395338737249368	0.025732397612468	-1.09205444191261	0.275552824827749	0.56863873162957	Exon	DLPFC
e74018	ENSG00000160781.15	ENSG00000160781	PAQR6	-0.0757953091090959	4.20878016807819	-1.09205224614054	0.275553788566145	0.56863873162957	Exon	DLPFC
e562755	ENSG00000148396.18	ENSG00000148396	SEC16A	-0.0307443722713457	3.36810618081475	-1.0920514281529	0.275554147586739	0.56863873162957	Exon	DLPFC
e1048990	ENSG00000006712.14	ENSG00000006712	PAF1	-0.0288267654989629	0.79632089563662	-1.0920382225712	0.275559943654844	0.568645765114497	Exon	DLPFC
e1133229	ENSG00000100092.20	ENSG00000100092	SH3BP1	0.0708840732886715	-2.20651896696775	1.09203605343246	0.275560895720544	0.568645765114497	Exon	DLPFC
e1175109	ENSG00000198910.12	ENSG00000198910	L1CAM	0.0732719619266535	1.28716140022809	1.09202681892566	0.275564948901519	0.568650683200147	Exon	DLPFC
e31004	ENSG00000198198.14	ENSG00000198198	SZT2	-0.0499091062234286	-1.15815956324357	-1.09201150885125	0.275571668841721	0.568658946264282	Exon	DLPFC
e554916	ENSG00000171159.4	ENSG00000171159	C9orf16	0.0471178501282048	-0.51292819998681	1.09201008679125	0.27557229302193	0.568658946264282	Exon	DLPFC
e386253	ENSG00000204261.8	ENSG00000204261	PSMB8-AS1	-0.090600142227669	-2.11425690794189	-1.09198215836508	0.275584551752261	0.568677222156551	Exon	DLPFC
e504687	ENSG00000104231.10	ENSG00000104231	ZFAND1	0.0280220614378068	1.69694261757735	1.09197945015586	0.275585740496709	0.568677222156551	Exon	DLPFC
e804502	ENSG00000198752.10	ENSG00000198752	CDC42BPB	-0.0220165808361827	2.37878080940904	-1.09197849554812	0.275586159514158	0.568677222156551	Exon	DLPFC
e1025190	ENSG00000104774.12	ENSG00000104774	MAN2B1	-0.090330792212383	-2.94399991387508	-1.09195135032207	0.275598074877204	0.56869581031892	Exon	DLPFC
e141357	ENSG00000084090.13	ENSG00000084090	STARD7	0.0251082646791381	2.50963309197577	1.09194591590225	0.275600460351398	0.56869581031892	Exon	DLPFC
e1090054	ENSG00000259399.1	ENSG00000259399	TGIF2-C20orf24	0.0263302581078842	2.30962499808647	1.09194551108395	0.275600638049613	0.56869581031892	Exon	DLPFC
e425198	ENSG00000164850.14	ENSG00000164850	GPER1	-0.0898407485186051	-2.64414379094514	-1.09194053922092	0.27560282049483	0.56869581031892	Exon	DLPFC
e793845	ENSG00000119638.12	ENSG00000119638	NEK9	-0.0292591514313906	3.22532392304771	-1.09192381301773	0.27561016270321	0.56869581031892	Exon	DLPFC
e1044693	ENSG00000232677.6	ENSG00000232677	LINC00665	0.0555135708498276	-0.167761539889237	1.091919500549	0.275612055745354	0.56869581031892	Exon	DLPFC
e457263	ENSG00000146826.15	ENSG00000146826	C7orf43	0.0443895319815411	-0.599080959247747	1.09191657665255	0.275613339251719	0.56869581031892	Exon	DLPFC
e199372	ENSG00000204099.11	ENSG00000204099	NEU4	0.0680085322380137	-0.968446628009991	1.09191435149861	0.275614316032979	0.56869581031892	Exon	DLPFC
e205752	ENSG00000154783.10	ENSG00000154783	FGD5	-0.05607229226963	-1.27916791635534	-1.09190641634587	0.275617799365681	0.56869581031892	Exon	DLPFC
e96118	ENSG00000143469.17	ENSG00000143469	SYT14	0.0606304753469608	-2.17029317956568	1.09190130373714	0.275620043688451	0.56869581031892	Exon	DLPFC
e1127265	ENSG00000184117.11	ENSG00000184117	NIPSNAP1	0.0658443404055946	-1.35152364053355	1.09189328653461	0.275623563089222	0.56869581031892	Exon	DLPFC
e1127272	ENSG00000184117.11	ENSG00000184117	NIPSNAP1	0.0658443404055946	-1.35152364053355	1.09189328653461	0.275623563089222	0.56869581031892	Exon	DLPFC
e121909	ENSG00000143891.16	ENSG00000143891	GALM	-0.0893517156495957	-2.88503910580165	-1.09189226047662	0.275624013511557	0.56869581031892	Exon	DLPFC
e479704	ENSG00000130226.16	ENSG00000130226	DPP6	0.0487243264901822	2.16890200697534	1.09188787756678	0.275625937541522	0.56869581031892	Exon	DLPFC
e141403	ENSG00000144028.14	ENSG00000144028	SNRNP200	-0.028060122009371	1.13952340918138	-1.09188750948931	0.275626099122285	0.56869581031892	Exon	DLPFC
e1125804	ENSG00000169184.5	ENSG00000169184	MN1	-0.107366169585977	-3.11292108843211	-1.0918867127182	0.275626448893668	0.56869581031892	Exon	DLPFC
e568451	ENSG00000237943.6	ENSG00000237943	PRKCQ-AS1	-0.0787953603123071	-0.787828784229481	-1.09187756593872	0.275630464223836	0.56869581031892	Exon	DLPFC
e478549	ENSG00000133612.18	ENSG00000133612	AGAP3	0.0516157283901472	0.0709116689883536	1.09187678514903	0.275630806983316	0.56869581031892	Exon	DLPFC
e392020	ENSG00000137413.15	ENSG00000137413	TAF8	-0.0533630853571794	-0.746971168075314	-1.09187625092659	0.275631041502211	0.56869581031892	Exon	DLPFC
e377598	ENSG00000272462.2	ENSG00000272462		0.0426300882990634	1.50628467749257	1.09187157638409	0.275633093590606	0.56869581031892	Exon	DLPFC
e698750	ENSG00000189079.15	ENSG00000189079	ARID2	-0.0563685361102366	-1.13439314345418	-1.09186734172916	0.275634952580758	0.56869581031892	Exon	DLPFC
e1077785	ENSG00000234684.6	ENSG00000234684	SDCBP2-AS1	0.0826412274902148	-3.0332284090012	1.09186352767748	0.275636626935757	0.56869581031892	Exon	DLPFC
e1077787	ENSG00000234684.6	ENSG00000234684	SDCBP2-AS1	0.0826412274902148	-3.0332284090012	1.09186352767748	0.275636626935757	0.56869581031892	Exon	DLPFC
e697551	ENSG00000015153.14	ENSG00000015153	YAF2	-0.0391547766282846	0.152253120467761	-1.09186325524462	0.27563674653307	0.56869581031892	Exon	DLPFC
e1102104	ENSG00000197114.11	ENSG00000197114	ZGPAT	-0.0414044443232029	-0.61299926810677	-1.09186286287219	0.275636918783608	0.56869581031892	Exon	DLPFC
e506406	ENSG00000155100.10	ENSG00000155100	OTUD6B	0.0395271148671153	-0.754037381655379	1.09185141804971	0.275641943065074	0.568702730746071	Exon	DLPFC
e957927	ENSG00000136449.13	ENSG00000136449	MYCBPAP	0.0850369065534269	-2.51272132755641	1.09183911143444	0.275647345743929	0.568708080422083	Exon	DLPFC
e340452	ENSG00000113356.11	ENSG00000113356	POLR3G	0.0542308082194943	-1.55038891431624	1.09183790324705	0.275647876149442	0.568708080422083	Exon	DLPFC
e1018104	ENSG00000104980.7	ENSG00000104980	TIMM44	-0.0323729401006662	1.27071156978139	-1.09182946685856	0.275651579822028	0.568709916583662	Exon	DLPFC
e1097037	ENSG00000054793.13	ENSG00000054793	ATP9A	0.0329569233161943	1.84757400954858	1.09182826761643	0.275652106306028	0.568709916583662	Exon	DLPFC
e1104287	ENSG00000229425.2	ENSG00000229425		0.107459865399653	-2.48023938389511	1.09180485345713	0.275662385586149	0.568727678467577	Exon	DLPFC
e1168073	ENSG00000125676.19	ENSG00000125676	THOC2	-0.0334203881614799	0.275912259312078	-1.09178987499692	0.275668961564876	0.568736318426114	Exon	DLPFC
e716855	ENSG00000123297.17	ENSG00000123297	TSFM	0.041315378653875	-0.618784331932035	1.09178180619998	0.275672504045449	0.568736318426114	Exon	DLPFC
e623628	ENSG00000185238.12	ENSG00000185238	PRMT3	-0.0312814734620813	1.29091557510961	-1.09178128331918	0.275672733609256	0.568736318426114	Exon	DLPFC
e724500	ENSG00000182050.13	ENSG00000182050	MGAT4C	-0.0818520482549111	-2.73567592581367	-1.09178009789266	0.27567325405537	0.568736318426114	Exon	DLPFC
e224830	ENSG00000114395.10	ENSG00000114395	CYB561D2	-0.0416872098186466	-0.892720238441621	-1.09177372110972	0.275676053710632	0.568738648631793	Exon	DLPFC
e340431	ENSG00000153140.8	ENSG00000153140	CETN3	-0.0463687073102414	0.844959256696787	-1.09175523449991	0.275684170160105	0.568751947654716	Exon	DLPFC
e359648	ENSG00000113721.13	ENSG00000113721	PDGFRB	-0.0672694266461381	-1.33579133887635	-1.09174738031219	0.275687618549753	0.568754048404701	Exon	DLPFC
e831263	ENSG00000185088.13	ENSG00000185088	RPS27L	-0.0572413481485954	1.25808244578882	-1.09174530693061	0.275688528875118	0.568754048404701	Exon	DLPFC
e812470	ENSG00000175344.17	ENSG00000175344	CHRNA7	0.12453553717296	-2.68070831846731	1.09173363715095	0.275693652570719	0.568760711921494	Exon	DLPFC
e157036	ENSG00000121989.14	ENSG00000121989	ACVR2A	0.0343094014202155	1.70719685681334	1.09173034204169	0.275695099322512	0.568760711921494	Exon	DLPFC
e292690	ENSG00000132466.17	ENSG00000132466	ANKRD17	0.0270162128131743	1.65829551101663	1.09171926060018	0.27569996478216	0.568767303636225	Exon	DLPFC
e208821	ENSG00000163491.16	ENSG00000163491	NEK10	0.0544860690633982	-1.00111471195716	1.09170215069039	0.275707477239445	0.568768931952416	Exon	DLPFC
e458351	ENSG00000106330.11	ENSG00000106330	MOSPD3	-0.0421646992466414	-1.07686914379329	-1.09170113227506	0.275707924400033	0.568768931952416	Exon	DLPFC
e623582	ENSG00000109854.13	ENSG00000109854	HTATIP2	-0.0655055102226076	-1.75125157609109	-1.09170102011945	0.275707973644776	0.568768931952416	Exon	DLPFC
e202634	ENSG00000156990.14	ENSG00000156990	RPUSD3	0.0401352495432539	0.265523225508083	1.09169731731312	0.275709599458405	0.568768931952416	Exon	DLPFC
e369893	ENSG00000113240.12	ENSG00000113240	CLK4	0.0384438538445432	0.276994386276546	1.09169704233051	0.275709720196951	0.568768931952416	Exon	DLPFC
e301602	ENSG00000109332.19	ENSG00000109332	UBE2D3	-0.0523170919333704	-0.984320579940736	-1.09169463847854	0.275710775674648	0.568768931952416	Exon	DLPFC
e1039317	ENSG00000105176.17	ENSG00000105176	URI1	0.0424630692748989	0.0060020827183154	1.09167475962357	0.275719504141857	0.568783492360317	Exon	DLPFC
e721220	ENSG00000133858.15	ENSG00000133858	ZFC3H1	-0.0350379781375816	-0.0272796723362541	-1.09166385917863	0.275724290422253	0.5687899202792	Exon	DLPFC
e701603	ENSG00000255863.2	ENSG00000255863		0.03606695596566	1.81502918746943	1.09165131709371	0.275729797601387	0.568796128228318	Exon	DLPFC
e336473	ENSG00000113163.15	ENSG00000113163	COL4A3BP	0.0306802594077662	1.16500316929095	1.09164939759145	0.275730640453773	0.568796128228318	Exon	DLPFC
e900158	ENSG00000157350.12	ENSG00000157350	ST3GAL2	0.0387183797956249	1.67938903594642	1.0916192478309	0.275743879428628	0.568819992647664	Exon	DLPFC
e637283	ENSG00000149485.17	ENSG00000149485	FADS1	-0.0489329088917151	0.898371209246765	-1.09158945124357	0.275756963750479	0.568843537752888	Exon	DLPFC
e408284	ENSG00000056972.18	ENSG00000056972	TRAF3IP2	-0.0885886917638035	-2.5955340684753	-1.09158498927815	0.275758923132002	0.568844133697899	Exon	DLPFC
e878241	ENSG00000196502.11	ENSG00000196502	SULT1A1	0.0808334674342517	-2.07914926822656	1.091573675848	0.275763891237913	0.568850550852752	Exon	DLPFC
e776586	ENSG00000129493.14	ENSG00000129493	HEATR5A	-0.0531985312481083	-0.648654836338353	-1.09157029705458	0.275765374991106	0.568850550852752	Exon	DLPFC
e970281	ENSG00000154265.15	ENSG00000154265	ABCA5	0.0320583709705054	2.02972115701539	1.09155573815668	0.275771768404346	0.568860293237572	Exon	DLPFC
e1071893	ENSG00000167615.16	ENSG00000167615	LENG8	-0.0442363930373418	1.53390837743125	-1.09153134414298	0.275782481050673	0.568878945137609	Exon	DLPFC
e225395	ENSG00000145041.15	ENSG00000145041	DCAF1	-0.0529031166287439	-1.33037550929267	-1.09152064233947	0.275787180844332	0.568885193686756	Exon	DLPFC
e701566	ENSG00000134285.10	ENSG00000134285	FKBP11	0.0684704547463363	-0.803249738632788	1.09151590934597	0.27578925939867	0.56888603518225	Exon	DLPFC
e26047	ENSG00000116871.15	ENSG00000116871	MAP7D1	-0.0568355029517567	0.201025253403012	-1.09150286007501	0.275794990207686	0.5688944103333	Exon	DLPFC
e983755	ENSG00000169718.17	ENSG00000169718	DUS1L	-0.0503066593147756	-1.28580627861929	-1.09148267676777	0.275803854210608	0.568903257949485	Exon	DLPFC
e400620	ENSG00000111799.20	ENSG00000111799	COL12A1	0.0677215947701258	-1.82997950626747	1.09148154921153	0.275804349410818	0.568903257949485	Exon	DLPFC
e1134067	ENSG00000184381.18	ENSG00000184381	PLA2G6	-0.0592470469780235	-1.58899489589551	-1.09148015215631	0.27580496297045	0.568903257949485	Exon	DLPFC
e22729	ENSG00000121753.12	ENSG00000121753	ADGRB2	0.0480333356690899	0.0825598081309478	1.09147787718691	0.275805962095007	0.568903257949485	Exon	DLPFC
e627369	ENSG00000148948.7	ENSG00000148948	LRRC4C	0.0417028289767621	0.451294247010391	1.09146467927736	0.275811758422138	0.56891062673864	Exon	DLPFC
e314970	ENSG00000181381.13	ENSG00000181381	DDX60L	-0.0815466104628775	-1.02480240812055	-1.09145843586717	0.275814500464847	0.56891062673864	Exon	DLPFC
e211749	ENSG00000093167.17	ENSG00000093167	LRRFIP2	-0.0335242735013999	0.107508649522065	-1.09145833093252	0.275814546551244	0.56891062673864	Exon	DLPFC
e263167	ENSG00000145075.11	ENSG00000145075	CCDC39	0.0873830935981986	-2.31570922626741	1.09143867607151	0.275823178890644	0.568915020126283	Exon	DLPFC
e1104238	ENSG00000180530.10	ENSG00000180530	NRIP1	0.0750357818453396	-2.96438855233539	1.09143821136833	0.275823382988737	0.568915020126283	Exon	DLPFC
e761526	ENSG00000152767.16	ENSG00000152767	FARP1	0.0322959779062253	0.593417012717975	1.09143651868994	0.275824126415608	0.568915020126283	Exon	DLPFC
e404270	ENSG00000083099.10	ENSG00000083099	LYRM2	0.0309388784457779	1.03241119070031	1.09143388278508	0.275825284111692	0.568915020126283	Exon	DLPFC
e483253	ENSG00000147324.10	ENSG00000147324	MFHAS1	0.0643622266682226	-1.54212182134924	1.09143132465518	0.275826407651999	0.568915020126283	Exon	DLPFC
e312269	ENSG00000145428.14	ENSG00000145428	RNF175	0.0654232207726126	-0.274272104947858	1.0914306574627	0.275826700685965	0.568915020126283	Exon	DLPFC
e31848	ENSG00000126091.19	ENSG00000126091	ST3GAL3	0.0420763920497291	-0.871656324378194	1.09142361254421	0.275829794859211	0.568915822547449	Exon	DLPFC
e253737	ENSG00000114127.10	ENSG00000114127	XRN1	-0.0332307364456671	0.129956330776527	-1.09142123018565	0.275830841211703	0.568915822547449	Exon	DLPFC
e252293	ENSG00000158234.12	ENSG00000158234	FAIM	-0.0391663301465988	0.394936756519235	-1.0914183600248	0.275832101814792	0.568915822547449	Exon	DLPFC
e70109	ENSG00000143603.18	ENSG00000143603	KCNN3	-0.0516022967920915	0.645855918508375	-1.09139602523367	0.275841911611251	0.568932609695477	Exon	DLPFC
e1160786	ENSG00000102383.13	ENSG00000102383	ZDHHC15	0.0747391634661094	-2.58067187427548	1.09139010064093	0.275844513826975	0.56893453086846	Exon	DLPFC
e733520	ENSG00000110921.12	ENSG00000110921	MVK	-0.0674764742602822	-2.0974052681344	-1.09138232788028	0.275847927825537	0.568936286781991	Exon	DLPFC
e779292	ENSG00000258636.1	ENSG00000258636		0.0788312807264164	-1.96344268583186	1.09138055463346	0.275848706685698	0.568936286781991	Exon	DLPFC
e669995	ENSG00000118058.20	ENSG00000118058	KMT2A	-0.031680482324898	0.479680319201419	-1.09137616826659	0.27585063330857	0.568936814500069	Exon	DLPFC
e272714	ENSG00000185798.7	ENSG00000185798	WDR53	-0.060365775535691	-1.91700804458078	-1.09137042686007	0.275853155119117	0.56893856976786	Exon	DLPFC
e450470	ENSG00000135164.18	ENSG00000135164	DMTF1	0.0567991298711983	-0.851732123379738	1.09133518211635	0.275868636091038	0.568967052720581	Exon	DLPFC
e779259	ENSG00000258940.2	ENSG00000258940		-0.0619853806855862	-1.57188894846705	-1.09132578278735	0.275872764771687	0.568972121863528	Exon	DLPFC
e1007987	ENSG00000099625.12	ENSG00000099625	CBARP	0.0730150641586011	-1.22818565084358	1.09130299139232	0.275882776129259	0.568988844276517	Exon	DLPFC
e556944	ENSG00000136802.11	ENSG00000136802	LRRC8A	-0.0317439722644583	3.80801432992834	-1.09129746846539	0.27588520216988	0.568988844276517	Exon	DLPFC
e751624	ENSG00000083642.18	ENSG00000083642	PDS5B	0.0402383934761654	3.27234029235084	1.09129591271339	0.275885885563335	0.568988844276517	Exon	DLPFC
e630567	ENSG00000165912.15	ENSG00000165912	PACSIN3	-0.0676369349126986	-1.37465616862242	-1.0912894570535	0.275888721346283	0.568991246700207	Exon	DLPFC
e233901	ENSG00000163378.13	ENSG00000163378	EOGT	-0.0533436808744345	-1.28423282160231	-1.09128125297114	0.275892325188994	0.568995233127054	Exon	DLPFC
e929992	ENSG00000108448.20	ENSG00000108448	TRIM16L	-0.0682976973124899	-2.2440132670421	-1.0912752994852	0.275894940422684	0.568995564710324	Exon	DLPFC
e138065	ENSG00000042493.15	ENSG00000042493	CAPG	-0.0768021831141231	-1.14573092048009	-1.09127276334184	0.275896054499099	0.568995564710324	Exon	DLPFC
e995165	ENSG00000268573.1	ENSG00000268573		-0.0685369350532396	-2.4486308100822	-1.09126947555948	0.275897498759889	0.568995564710324	Exon	DLPFC
e954624	ENSG00000006025.11	ENSG00000006025	OSBPL7	0.0678073279940565	-2.49566310200071	1.09126525148712	0.275899354322824	0.568995945481894	Exon	DLPFC
e139113	ENSG00000132305.20	ENSG00000132305	IMMT	0.0293437095659922	1.27936878924204	1.09126109810041	0.27590117884309	0.568996262228964	Exon	DLPFC
e409586	ENSG00000282218.1	ENSG00000282218		0.0281731538412791	1.4696036178178	1.09125192547041	0.27590520827067	0.569001126167055	Exon	DLPFC
e515277	ENSG00000164961.15	ENSG00000164961	KIAA0196	-0.0528056911643142	0.207291192929828	-1.09123443991607	0.275912889578995	0.569011470567095	Exon	DLPFC
e215107	ENSG00000114857.17	ENSG00000114857	NKTR	-0.0382183484767305	0.329222162025158	-1.0912328997698	0.275913566163845	0.569011470567095	Exon	DLPFC
e1104289	ENSG00000229425.2	ENSG00000229425		0.0834542551050747	-1.7574340251411	1.09122399940776	0.275917476107004	0.569016087915684	Exon	DLPFC
e230491	ENSG00000163947.11	ENSG00000163947	ARHGEF3	0.0468015709885256	-0.492233031965966	1.09121160266507	0.275922922078982	0.569023872893947	Exon	DLPFC
e722551	ENSG00000186908.14	ENSG00000186908	ZDHHC17	0.0307734498903175	1.57583507190639	1.0912038223442	0.275926340063582	0.56902747557285	Exon	DLPFC
e1116302	ENSG00000160299.16	ENSG00000160299	PCNT	0.0486241733025508	0.380166094173926	1.09118982685015	0.275932488518378	0.569029236730538	Exon	DLPFC
e153410	ENSG00000072135.12	ENSG00000072135	PTPN18	0.0805209748317462	-2.89843909287344	1.09118853758924	0.275933054916996	0.569029236730538	Exon	DLPFC
e664552	ENSG00000149308.16	ENSG00000149308	NPAT	-0.0554788021414442	-1.29822464124398	-1.09118687551775	0.275933785100082	0.569029236730538	Exon	DLPFC
e874761	ENSG00000237296.9	ENSG00000237296	SMG1P1	-0.0841756546351767	-0.0886199322866644	-1.09117633849289	0.275938414268304	0.569029236730538	Exon	DLPFC
e487284	ENSG00000168546.10	ENSG00000168546	GFRA2	0.0781579333505724	-1.74276429957704	1.09117297220601	0.275939893170232	0.569029236730538	Exon	DLPFC
e758962	ENSG00000083535.15	ENSG00000083535	PIBF1	-0.0358800449711374	0.47696038130302	-1.09117041140324	0.275941018204588	0.569029236730538	Exon	DLPFC
e820313	ENSG00000166946.13	ENSG00000166946	CCNDBP1	0.0396830152246699	-0.208166565602746	1.09116916806075	0.275941564441861	0.569029236730538	Exon	DLPFC
e162204	ENSG00000115233.11	ENSG00000115233	PSMD14	0.0381959271025961	0.59726171465822	1.09116804918066	0.275942055999738	0.569029236730538	Exon	DLPFC
e444455	ENSG00000233369.7	ENSG00000233369	GTF2IP4	0.149887993898019	-3.08136104705329	1.0911676455293	0.275942233336144	0.569029236730538	Exon	DLPFC
e925905	ENSG00000221926.11	ENSG00000221926	TRIM16	0.0742409913264059	-2.75924328923657	1.09115890177564	0.275946074754038	0.569030266884344	Exon	DLPFC
e1140264	ENSG00000224271.5	ENSG00000224271		0.0593441425268442	-0.722553469173159	1.09115843871201	0.275946278194105	0.569030266884344	Exon	DLPFC
e330164	ENSG00000177058.11	ENSG00000177058	SLC38A9	-0.0762423699218308	-2.53836629756366	-1.09115509776177	0.275947745993589	0.569030266884344	Exon	DLPFC
e507348	ENSG00000164953.15	ENSG00000164953	TMEM67	0.0645214224234219	-1.74141085872523	1.09114352729772	0.275952829355508	0.569037303385151	Exon	DLPFC
e565405	ENSG00000148399.12	ENSG00000148399	DPH7	-0.0647116517541781	-1.93340642380265	-1.09113503180829	0.275956561800447	0.569041554116308	Exon	DLPFC
e65415	ENSG00000253047.1	ENSG00000253047		0.0823150350856073	-2.97757900628281	1.09112971537785	0.275958897561502	0.569042924754467	Exon	DLPFC
e76911	ENSG00000018625.14	ENSG00000018625	ATP1A2	-0.0712437029307875	-0.324513188770031	-1.09110807485689	0.2759684054126	0.569055773106864	Exon	DLPFC
e213773	ENSG00000168329.13	ENSG00000168329	CX3CR1	-0.130293247271567	0.230511273298803	-1.09110792644017	0.275968470620865	0.569055773106864	Exon	DLPFC
e222388	ENSG00000283189.1	ENSG00000283189		0.0304553026358533	2.2705374122204	1.09109583965433	0.275973781098016	0.569063277556181	Exon	DLPFC
e128263	ENSG00000162924.13	ENSG00000162924	REL	-0.0304856767104247	3.11859899275509	-1.09108117435505	0.275980224570561	0.569073118158897	Exon	DLPFC
e1064279	ENSG00000126464.13	ENSG00000126464	PRR12	-0.0539044305868139	0.456386435583907	-1.09107632866508	0.275982353637409	0.569074062362134	Exon	DLPFC
e1071940	ENSG00000167615.16	ENSG00000167615	LENG8	-0.0482964499769038	0.272559343798971	-1.09106366760929	0.275987916620505	0.569082087227068	Exon	DLPFC
e338222	ENSG00000113296.14	ENSG00000113296	THBS4	0.0572324143841209	-0.826292149830207	1.09105292886309	0.275992635044213	0.56908718504775	Exon	DLPFC
e369487	ENSG00000145916.18	ENSG00000145916	RMND5B	-0.0632519877917307	-2.31135268400255	-1.09105043386312	0.275993731312971	0.56908718504775	Exon	DLPFC
e991324	ENSG00000141449.14	ENSG00000141449	GREB1L	-0.07701473554763	-1.71551794428143	-1.09104473149595	0.275996236866068	0.569088905436668	Exon	DLPFC
e157227	ENSG00000204406.12	ENSG00000204406	MBD5	-0.0318217734272481	0.612613499350522	-1.09103763870832	0.275999353375319	0.569091885554765	Exon	DLPFC
e205191	ENSG00000163520.13	ENSG00000163520	FBLN2	-0.0751925315056486	-1.45640118673933	-1.09102676868301	0.276004129616753	0.569094402426404	Exon	DLPFC
e44004	ENSG00000033122.18	ENSG00000033122	LRRC7	0.0420668360358527	1.45967384587164	1.09102515981225	0.27600483655232	0.569094402426404	Exon	DLPFC
e1120990	ENSG00000183773.15	ENSG00000183773	AIFM3	0.0548594913719675	0.313247643377508	1.09102058320637	0.276006847513331	0.569094402426404	Exon	DLPFC
e1135398	ENSG00000187051.8	ENSG00000187051	RPS19BP1	0.0324578136990791	1.13813051069612	1.09101550715476	0.276009077942574	0.569094402426404	Exon	DLPFC
e456646	ENSG00000168090.9	ENSG00000168090	COPS6	-0.0298699944020888	0.473765642193851	-1.09101380940409	0.276009823941043	0.569094402426404	Exon	DLPFC
e776913	ENSG00000151322.18	ENSG00000151322	NPAS3	-0.0491634928075075	-0.743635953810391	-1.09101204018969	0.276010601342431	0.569094402426404	Exon	DLPFC
e641521	ENSG00000110076.18	ENSG00000110076	NRXN2	-0.0496773325115379	-0.933274899984799	-1.09100569067562	0.276013391362064	0.569096709214066	Exon	DLPFC
e491060	ENSG00000120885.20	ENSG00000120885	CLU	-0.0399036561797906	5.59662800097575	-1.09099925811331	0.276016217893353	0.569099091254697	Exon	DLPFC
e1071957	ENSG00000167615.16	ENSG00000167615	LENG8	-0.0481705557967651	0.112512514833496	-1.09098221648116	0.276023706250348	0.569109153635982	Exon	DLPFC
e416447	ENSG00000112419.14	ENSG00000112419	PHACTR2	-0.0298691509709175	1.12588718996922	-1.09098054499682	0.276024440733938	0.569109153635982	Exon	DLPFC
e1171899	ENSG00000203930.10	ENSG00000203930	LINC00632	-0.0433134246602774	1.32963989142114	-1.09097667251406	0.276026142385318	0.569109216286649	Exon	DLPFC
e793763	ENSG00000119684.15	ENSG00000119684	MLH3	-0.0758650899559391	-2.13091449452043	-1.09097270719787	0.27602788483713	0.569109363058158	Exon	DLPFC
e756312	ENSG00000136147.17	ENSG00000136147	PHF11	-0.0436855894649549	0.766741067085336	-1.09095622491714	0.276035127613926	0.569120850231044	Exon	DLPFC
e686166	ENSG00000059804.15	ENSG00000059804	SLC2A3	0.0454812071426198	1.52180915197854	1.09094903538596	0.2760382869365	0.569123918173795	Exon	DLPFC
e907891	ENSG00000167508.11	ENSG00000167508	MVD	0.0990234164071544	-3.01165281724854	1.09094510859794	0.276040012510107	0.569124030055077	Exon	DLPFC
e1006219	ENSG00000141933.9	ENSG00000141933	TPGS1	-0.0420301352402194	-0.139889050339214	-1.09093056352205	0.276046404210306	0.569133762238481	Exon	DLPFC
e235208	ENSG00000227124.8	ENSG00000227124	ZNF717	-0.0520145113973398	-1.7141696241955	-1.09092117610133	0.276050529480073	0.569138821559712	Exon	DLPFC
e813338	ENSG00000198838.13	ENSG00000198838	RYR3	0.0810134064839707	-2.84376766807895	1.0908851834757	0.276066346706982	0.569166531802431	Exon	DLPFC
e623882	ENSG00000091664.7	ENSG00000091664	SLC17A6	0.106890087005043	-2.21726124889183	1.09088298537047	0.276067312700774	0.569166531802431	Exon	DLPFC
e994503	ENSG00000141431.10	ENSG00000141431	ASXL3	0.033311486169418	0.222067442203307	1.09087337835743	0.276071534689147	0.569169687463302	Exon	DLPFC
e340851	ENSG00000175745.11	ENSG00000175745	NR2F1	0.0836422050194368	-2.59248953353162	1.09087189586971	0.276072186201094	0.569169687463302	Exon	DLPFC
e180339	ENSG00000138443.15	ENSG00000138443	ABI2	0.0300636875828346	2.05796635892903	1.09086521862008	0.276075120678853	0.569172291408826	Exon	DLPFC
e148309	ENSG00000153107.11	ENSG00000153107	ANAPC1	-0.0953717740251485	-1.37406269990304	-1.09084466521609	0.27608415350009	0.569184251167687	Exon	DLPFC
e611480	ENSG00000174672.15	ENSG00000174672	BRSK2	0.0568765012090819	-0.739740622568886	1.09084086115681	0.276085825332342	0.569184251167687	Exon	DLPFC
e29942	ENSG00000066185.12	ENSG00000066185	ZMYND12	0.0888077905510553	-2.7396287645348	1.09083881956234	0.276086722588171	0.569184251167687	Exon	DLPFC
e253630	ENSG00000114127.10	ENSG00000114127	XRN1	-0.0331740225296933	0.0980702622238863	-1.09083680569153	0.276087607661743	0.569184251167687	Exon	DLPFC
e1129490	ENSG00000138942.15	ENSG00000138942	RNF185	-0.0303082345868355	0.659793135605608	-1.09082667650321	0.276092059355577	0.569187968182704	Exon	DLPFC
e74038	ENSG00000160781.15	ENSG00000160781	PAQR6	-0.075711055315755	4.20795811108736	-1.0908250968058	0.276092753623848	0.569187968182704	Exon	DLPFC
e51807	ENSG00000122435.9	ENSG00000122435	TRMT13	-0.0569117291884758	-1.15613698854281	-1.09082087646874	0.276094608444509	0.569188346118581	Exon	DLPFC
e665941	ENSG00000137720.7	ENSG00000137720	C11orf1	0.039659012217442	0.115400706431139	1.09080289562261	0.27610251104756	0.569201191900795	Exon	DLPFC
e50907	ENSG00000152078.9	ENSG00000152078	TMEM56	-0.0638351376951818	-2.36187833113882	-1.09079531071666	0.276105844669118	0.569204618366606	Exon	DLPFC
e323936	ENSG00000113360.16	ENSG00000113360	DROSHA	0.029760775819747	1.46792541461967	1.09078424636832	0.276110707580451	0.569211197471504	Exon	DLPFC
e191698	ENSG00000173692.12	ENSG00000173692	PSMD1	0.0289905974921552	2.26597417794715	1.09076410817655	0.276119558703315	0.569225597053129	Exon	DLPFC
e468419	ENSG00000106344.8	ENSG00000106344	RBM28	-0.0458913886380867	-1.05406480309378	-1.09076074776896	0.276121035686047	0.569225597053129	Exon	DLPFC
e546171	ENSG00000165028.11	ENSG00000165028	NIPSNAP3B	0.0580892177096676	-1.09339694322498	1.09075655875466	0.276122876869612	0.569225946634671	Exon	DLPFC
e938564	ENSG00000279668.2	ENSG00000279668		0.0774827482187237	-1.40220231473838	1.09074474661938	0.276128068663557	0.569233203436913	Exon	DLPFC
e460431	ENSG00000128563.13	ENSG00000128563	PRKRIP1	0.0386515715814177	-0.208793858851598	1.09074041305875	0.276129973412469	0.569233684006238	Exon	DLPFC
e1110357	ENSG00000185658.13	ENSG00000185658	BRWD1	0.0256783157161434	1.54087918814638	1.09073083164329	0.276134184805975	0.569238919619821	Exon	DLPFC
e367684	ENSG00000087206.16	ENSG00000087206	UIMC1	-0.0483885666890098	-1.7138339435213	-1.09071950416533	0.276139163716559	0.569240702853564	Exon	DLPFC
e834861	ENSG00000129007.14	ENSG00000129007	CALML4	-0.0497130202971702	-0.249097164936842	-1.09071656374567	0.276140456166694	0.569240702853564	Exon	DLPFC
e200304	ENSG00000175928.5	ENSG00000175928	LRRN1	0.0796467253855009	-2.49435008628166	1.09071022873775	0.276143240709101	0.569240702853564	Exon	DLPFC
e380492	ENSG00000137337.14	ENSG00000137337	MDC1	-0.0514783054961759	-0.345076213230975	-1.09070990829164	0.276143381561178	0.569240702853564	Exon	DLPFC
e1107386	ENSG00000159131.16	ENSG00000159131	GART	0.0351080829227969	-0.577226939658499	1.09070903394589	0.27614376588007	0.569240702853564	Exon	DLPFC
e79661	ENSG00000132196.13	ENSG00000132196	HSD17B7	0.0834488094173932	-1.94692200988418	1.09070335714631	0.276146261127661	0.569240702853564	Exon	DLPFC
e539312	ENSG00000148019.12	ENSG00000148019	CEP78	-0.0693755001286389	-2.2523150565783	-1.0907022417593	0.276146751399869	0.569240702853564	Exon	DLPFC
e957684	ENSG00000167107.12	ENSG00000167107	ACSF2	-0.072231116396447	-2.30021426862876	-1.09069253968793	0.276151016003936	0.569246047857115	Exon	DLPFC
e515027	ENSG00000170873.18	ENSG00000170873	MTSS1	-0.0431434288334155	-0.530730584350483	-1.09067658695727	0.276158028221094	0.569257056575318	Exon	DLPFC
e1029933	ENSG00000074181.8	ENSG00000074181	NOTCH3	-0.0916161028257868	-3.11498221995643	-1.09066913738214	0.276161302814391	0.569260360673459	Exon	DLPFC
e918046	ENSG00000141485.16	ENSG00000141485	SLC13A5	0.120051428964317	-3.09890487186256	1.09066475511749	0.276163229129216	0.569260885497738	Exon	DLPFC
e270604	ENSG00000145014.17	ENSG00000145014	TMEM44	-0.0897606859000861	-3.13375080314561	-1.09065748803708	0.276166423544591	0.569263032668595	Exon	DLPFC
e247722	ENSG00000163913.11	ENSG00000163913	IFT122	0.036873183700017	-0.149221059823356	1.09065133175881	0.276169129700675	0.569263032668595	Exon	DLPFC
e54257	ENSG00000143126.7	ENSG00000143126	CELSR2	-0.0519946957420287	1.38929683572614	-1.0906479257069	0.276170626929315	0.569263032668595	Exon	DLPFC
e803912	ENSG00000140153.17	ENSG00000140153	WDR20	-0.0435225826530569	-0.528278831089126	-1.09064717336276	0.276170957644694	0.569263032668595	Exon	DLPFC
e621403	ENSG00000006071.12	ENSG00000006071	ABCC8	0.0524084130710306	-0.320087977525685	1.0906288810835	0.276178998646845	0.56926984555186	Exon	DLPFC
e121902	ENSG00000143891.16	ENSG00000143891	GALM	-0.0891873840616554	-2.65516957007659	-1.0906279492028	0.276179408291434	0.56926984555186	Exon	DLPFC
e321206	ENSG00000164151.11	ENSG00000164151	ICE1	0.0293336121789136	0.505746866365843	1.09062687304339	0.276179881359888	0.56926984555186	Exon	DLPFC
e772558	ENSG00000100897.17	ENSG00000100897	DCAF11	0.0317305944737223	0.921056856334739	1.09062246607062	0.276181818624949	0.56926984555186	Exon	DLPFC
e44126	ENSG00000066557.5	ENSG00000066557	LRRC40	0.0410672883520849	-0.0777487822236924	1.0906187251822	0.276183463092704	0.56926984555186	Exon	DLPFC
e102731	ENSG00000154370.14	ENSG00000154370	TRIM11	0.072876850696622	-2.28028401400457	1.09061077822552	0.276186956540194	0.56926984555186	Exon	DLPFC
e935576	ENSG00000108262.15	ENSG00000108262	GIT1	0.0377040572946351	1.29302803895699	1.09060878624432	0.276187832211182	0.56926984555186	Exon	DLPFC
e513566	ENSG00000064313.11	ENSG00000064313	TAF2	-0.034994188093987	-0.265949149204053	-1.09060641734768	0.27618887357593	0.56926984555186	Exon	DLPFC
e243559	ENSG00000160124.9	ENSG00000160124	CCDC58	0.039137108645748	-0.289668583411209	1.09060542806969	0.276189308462403	0.56926984555186	Exon	DLPFC
e936854	ENSG00000181481.13	ENSG00000181481	RNF135	-0.0659365630106622	-1.67329866589713	-1.09060072845927	0.27619137441693	0.569270658092025	Exon	DLPFC
e644091	ENSG00000251562.7	ENSG00000251562	MALAT1	-0.107993579131176	-1.59235191322773	-1.09058591585079	0.276197886127102	0.569278427579222	Exon	DLPFC
e560017	ENSG00000160271.14	ENSG00000160271	RALGDS	-0.0475376682094922	0.866484501245622	-1.09058289628306	0.276199213559812	0.569278427579222	Exon	DLPFC
e699901	ENSG00000061273.17	ENSG00000061273	HDAC7	0.0790796295746534	-2.85275721055329	1.09057937020622	0.276200763664611	0.569278427579222	Exon	DLPFC
e38402	ENSG00000157193.15	ENSG00000157193	LRP8	0.0498373039127625	-0.401961197148658	1.0905758987519	0.276202289762528	0.569278427579222	Exon	DLPFC
e605641	ENSG00000203791.14	ENSG00000203791	METTL10	0.0272143827249751	1.22275909415406	1.0905731396014	0.276203502726242	0.569278427579222	Exon	DLPFC
e1098514	ENSG00000124222.22	ENSG00000124222	STX16	-0.0636915925644423	0.573608118703033	-1.09055324453196	0.276212249003509	0.569293008656253	Exon	DLPFC
e841387	ENSG00000169371.13	ENSG00000169371	SNUPN	0.0492310940103244	-1.6004457744416	1.09053250815901	0.276221365336778	0.569306416725734	Exon	DLPFC
e174300	ENSG00000138449.10	ENSG00000138449	SLC40A1	-0.0561613767138565	-0.936495875680736	-1.09052861085849	0.276223078730315	0.569306416725734	Exon	DLPFC
e512429	ENSG00000147642.16	ENSG00000147642	SYBU	0.0758000777984591	-2.54847037477836	1.09052703866304	0.276223769926063	0.569306416725734	Exon	DLPFC
e897947	ENSG00000132600.16	ENSG00000132600	PRMT7	0.0587866026301202	-1.24927048568084	1.09051803737302	0.276227727251627	0.569311127150668	Exon	DLPFC
e1436	ENSG00000131584.18	ENSG00000131584	ACAP3	0.030874247283077	1.90664900546951	1.09050107078572	0.27623518654465	0.569323055103125	Exon	DLPFC
e82620	ENSG00000117523.15	ENSG00000117523	PRRC2C	-0.0232202588669925	2.85554379975732	-1.09048436028615	0.276242533384544	0.569325858854971	Exon	DLPFC
e1114282	ENSG00000142185.16	ENSG00000142185	TRPM2	0.058208644758039	-0.777938197409269	1.09047474113151	0.276246762546146	0.569325858854971	Exon	DLPFC
e1147388	ENSG00000102172.15	ENSG00000102172	SMS	0.037341292456928	2.05520314420062	1.0904707412669	0.276248521141365	0.569325858854971	Exon	DLPFC
e169822	ENSG00000237298.9	ENSG00000237298	TTN-AS1	0.0482224038715293	-1.19982880816003	1.09046654125972	0.276250367740254	0.569325858854971	Exon	DLPFC
e734269	ENSG00000174437.16	ENSG00000174437	ATP2A2	0.0406036908206078	2.42145912021792	1.09046430821342	0.276251349537452	0.569325858854971	Exon	DLPFC
e1008003	ENSG00000099625.12	ENSG00000099625	CBARP	0.0847331890113744	-1.84107641126929	1.09046333142422	0.276251779000366	0.569325858854971	Exon	DLPFC
e424031	ENSG00000130023.15	ENSG00000130023	ERMARD	-0.0519811225490055	-1.15215019600132	-1.09045905582912	0.276253658847928	0.569325858854971	Exon	DLPFC
e1057900	ENSG00000125746.15	ENSG00000125746	EML2	-0.0496144571944181	-1.14982910190964	-1.09045852876204	0.276253890583706	0.569325858854971	Exon	DLPFC
e356300	ENSG00000171720.9	ENSG00000171720	HDAC3	0.0301057769742137	0.15509723832772	1.09045664026369	0.276254720901567	0.569325858854971	Exon	DLPFC
e1102082	ENSG00000197114.11	ENSG00000197114	ZGPAT	-0.0429686629591645	-0.913512360751149	-1.09045566110524	0.276255151409765	0.569325858854971	Exon	DLPFC
e831239	ENSG00000103642.11	ENSG00000103642	LACTB	0.0814322978315864	-2.90731985458546	1.09045234425361	0.27625660973876	0.569325858854971	Exon	DLPFC
e831245	ENSG00000103642.11	ENSG00000103642	LACTB	0.0814322978315864	-2.90731985458546	1.09045234425361	0.27625660973876	0.569325858854971	Exon	DLPFC
e10580	ENSG00000116731.22	ENSG00000116731	PRDM2	0.0366139999869621	0.135560418958655	1.09044461156915	0.276260009609221	0.56932941993385	Exon	DLPFC
e556941	ENSG00000136802.11	ENSG00000136802	LRRC8A	-0.0317202013934792	3.80804914900471	-1.09043863049869	0.276262639357901	0.569330507345221	Exon	DLPFC
e167429	ENSG00000091409.14	ENSG00000091409	ITGA6	-0.0550040243579979	2.80309578935826	-1.0904358063265	0.276263881091927	0.569330507345221	Exon	DLPFC
e476912	ENSG00000181444.12	ENSG00000181444	ZNF467	0.0887211270979817	-3.0033771066603	1.09043153868787	0.276265757497554	0.569330928761443	Exon	DLPFC
e976549	ENSG00000161544.9	ENSG00000161544	CYGB	0.0716660452500973	-1.52155453702484	1.0904260096222	0.276268188543435	0.569332493173213	Exon	DLPFC
e508713	ENSG00000132561.13	ENSG00000132561	MATN2	-0.0642076967050339	-1.42009298986151	-1.09040824161843	0.276276000962994	0.569341987539022	Exon	DLPFC
e478311	ENSG00000164896.19	ENSG00000164896	FASTK	-0.0418717276228365	-0.300287222335795	-1.09040256987411	0.276278494806012	0.569341987539022	Exon	DLPFC
e327537	ENSG00000132356.11	ENSG00000132356	PRKAA1	-0.0238157959139211	2.10268379789278	-1.09040002099687	0.276279615542042	0.569341987539022	Exon	DLPFC
e820318	ENSG00000166946.13	ENSG00000166946	CCNDBP1	0.039961118290892	-0.22329011221043	1.09039937536174	0.276279899426959	0.569341987539022	Exon	DLPFC
e429167	ENSG00000106460.18	ENSG00000106460	TMEM106B	-0.0271960199884448	3.99576250154992	-1.09039651887919	0.276281155420983	0.569341987539022	Exon	DLPFC
e1073752	ENSG00000105063.18	ENSG00000105063	PPP6R1	0.0518733148433849	0.0171587322411975	1.09038231422017	0.276287401260899	0.569351413055499	Exon	DLPFC
e253339	ENSG00000114126.17	ENSG00000114126	TFDP2	0.0238701061421492	4.06358311994228	1.09037175585132	0.276292043876486	0.569352613541452	Exon	DLPFC
e468325	ENSG00000197157.10	ENSG00000197157	SND1	0.0300618755462236	0.162805603757139	1.09036834377454	0.276293544210649	0.569352613541452	Exon	DLPFC
e148619	ENSG00000144161.12	ENSG00000144161	ZC3H8	0.0454297966174061	-0.607300086000406	1.09036577955107	0.276294671736446	0.569352613541452	Exon	DLPFC
e148628	ENSG00000144161.12	ENSG00000144161	ZC3H8	0.0454297966174061	-0.607300086000406	1.09036577955107	0.276294671736446	0.569352613541452	Exon	DLPFC
e657298	ENSG00000178301.3	ENSG00000178301	AQP11	0.0419308447601325	-0.1610696920602	1.09032718267725	0.276311643715479	0.569384141626116	Exon	DLPFC
e804247	ENSG00000100865.14	ENSG00000100865	CINP	-0.0617954652091255	-1.39833383549915	-1.09031369232006	0.276317575920212	0.569390015343892	Exon	DLPFC
e952439	ENSG00000184922.13	ENSG00000184922	FMNL1	-0.0807588170211777	-2.61365501161502	-1.09031309564531	0.276317838301992	0.569390015343892	Exon	DLPFC
e116333	ENSG00000084693.15	ENSG00000084693	AGBL5	0.0528042493279534	-0.903947817702482	1.09030046459315	0.276323392721459	0.569398015357374	Exon	DLPFC
e453681	ENSG00000164692.17	ENSG00000164692	COL1A2	-0.108117756954822	-2.35614433188845	-1.09029623038667	0.276325254702132	0.569398406600093	Exon	DLPFC
e647687	ENSG00000173599.13	ENSG00000173599	PC	-0.0441079014922239	-1.03725230175539	-1.09027450478824	0.276334808609527	0.569414647798373	Exon	DLPFC
e387711	ENSG00000197283.13	ENSG00000197283	SYNGAP1	0.0754999159798109	-1.70672658078061	1.09026682067457	0.276338187779359	0.569418165232056	Exon	DLPFC
e149746	ENSG00000144134.18	ENSG00000144134	RABL2A	0.100860983443823	-2.84565548966735	1.09024932894692	0.276345880056134	0.569430570090375	Exon	DLPFC
e454185	ENSG00000005981.12	ENSG00000005981	ASB4	0.102828072784979	-3.08895908641543	1.09023464900236	0.276352335917915	0.569440427091923	Exon	DLPFC
e1002722	ENSG00000134444.13	ENSG00000134444	KIAA1468	0.0274471638023393	3.23339262193457	1.0902243669525	0.276356857760298	0.569446298836277	Exon	DLPFC
e73980	ENSG00000242252.1	ENSG00000242252	BGLAP	-0.0783148306341191	-2.91749408124394	-1.09020924727997	0.276363507185572	0.569456554467624	Exon	DLPFC
e610120	ENSG00000177225.16	ENSG00000177225	PDDC1	0.0348346160589673	1.3869435336576	1.09020538419741	0.276365206134039	0.569456609408091	Exon	DLPFC
e480721	ENSG00000105993.14	ENSG00000105993	DNAJB6	-0.0974090254052454	-2.22554719561778	-1.09018758998539	0.276373031958494	0.569469288834755	Exon	DLPFC
e202656	ENSG00000156990.14	ENSG00000156990	RPUSD3	0.040316187186822	0.244674405526416	1.09017377762373	0.276379106685422	0.569478359976523	Exon	DLPFC
e914444	ENSG00000004660.14	ENSG00000004660	CAMKK1	0.0602836307353297	0.403158429971203	1.09016995345385	0.276380788585414	0.569478379655927	Exon	DLPFC
e918079	ENSG00000141485.16	ENSG00000141485	SLC13A5	0.119946763125107	-3.0997429400502	1.09016429053905	0.276383279192754	0.569480065654108	Exon	DLPFC
e174284	ENSG00000138449.10	ENSG00000138449	SLC40A1	-0.0560805739171801	-0.934261156667878	-1.09014454838133	0.276391962114054	0.569494510645503	Exon	DLPFC
e951527	ENSG00000161692.17	ENSG00000161692	DBF4B	-0.0617076593294968	-1.51022081566304	-1.09013621416556	0.276395627693441	0.569498617493628	Exon	DLPFC
e50324	ENSG00000067334.13	ENSG00000067334	DNTTIP2	0.0434441677449184	-0.554155949654159	1.09011910021949	0.276403154904096	0.569507234990454	Exon	DLPFC
e50335	ENSG00000067334.13	ENSG00000067334	DNTTIP2	0.0434441677449184	-0.554155949654159	1.09011910021949	0.276403154904096	0.569507234990454	Exon	DLPFC
e830285	ENSG00000069667.15	ENSG00000069667	RORA	0.0872955882465263	-2.23005066160122	1.09011402966839	0.276405385106723	0.569508384222592	Exon	DLPFC
e196807	ENSG00000144504.15	ENSG00000144504	ANKMY1	-0.082602368086863	-2.9346401787432	-1.09010062995423	0.276411278820808	0.569517081730327	Exon	DLPFC
e900580	ENSG00000132613.14	ENSG00000132613	MTSS1L	-0.0420467134149024	1.73038723049137	-1.09008509337329	0.276418112519522	0.569518116696874	Exon	DLPFC
e297832	ENSG00000172493.20	ENSG00000172493	AFF1	-0.0613669669468471	-1.97764371069282	-1.09008145923834	0.276419710994934	0.569518116696874	Exon	DLPFC
e252020	ENSG00000158186.12	ENSG00000158186	MRAS	0.107166637852588	-3.16224849703283	1.09008014404902	0.276420289482935	0.569518116696874	Exon	DLPFC
e937980	ENSG00000141314.12	ENSG00000141314	RHBDL3	0.0612827111589195	-1.93824160651419	1.09007946655238	0.276420587481176	0.569518116696874	Exon	DLPFC
e617993	ENSG00000184014.7	ENSG00000184014	DENND5A	-0.0980237406731382	-3.10083344999801	-1.09007936304195	0.276420633010466	0.569518116696874	Exon	DLPFC
e32714	ENSG00000126106.13	ENSG00000126106	TMEM53	-0.0441247842665942	-0.628614423554369	-1.09007667368867	0.276421815930137	0.569518116696874	Exon	DLPFC
e83283	ENSG00000117593.9	ENSG00000117593	DARS2	0.0497280546249565	-1.59979557974295	1.09006041880606	0.276428965760174	0.569528173394014	Exon	DLPFC
e137294	ENSG00000066032.18	ENSG00000066032	CTNNA2	0.0577413124899699	-1.20846504274602	1.09005797192832	0.276430042048368	0.569528173394014	Exon	DLPFC
e1036793	ENSG00000130287.13	ENSG00000130287	NCAN	0.0510927019316576	1.15911505685719	1.09004369711225	0.276436321052691	0.569537664116194	Exon	DLPFC
e449944	ENSG00000153956.15	ENSG00000153956	CACNA2D1	0.0400307654489776	5.33221615937368	1.09003258953849	0.27644120696279	0.569539114174492	Exon	DLPFC
e923028	ENSG00000263809.1	ENSG00000263809		-0.051985856067911	-0.698704833105506	-1.09003239689871	0.276441291700145	0.569539114174492	Exon	DLPFC
e954872	ENSG00000264920.1	ENSG00000264920		0.0605431109219816	-1.18044228084481	1.09002820452494	0.276443135823517	0.569539114174492	Exon	DLPFC
e279091	ENSG00000074211.13	ENSG00000074211	PPP2R2C	0.115512599477755	-2.64892929883577	1.09001661906464	0.276448232029841	0.569539114174492	Exon	DLPFC
e771629	ENSG00000259431.5	ENSG00000259431	THTPA	0.0618441266524451	-1.82530910274947	1.09001552663564	0.27644871257027	0.569539114174492	Exon	DLPFC
e166869	ENSG00000077380.15	ENSG00000077380	DYNC1I2	-0.0437893486055995	2.15573619779447	-1.09001503048096	0.276448930820229	0.569539114174492	Exon	DLPFC
e583867	ENSG00000060339.13	ENSG00000060339	CCAR1	-0.0276374296134999	1.08569020878184	-1.09001256535588	0.276450015188358	0.569539114174492	Exon	DLPFC
e1080354	ENSG00000088766.11	ENSG00000088766	CRLS1	0.0400851659836552	-0.584700391375276	1.09001167898889	0.276450405087387	0.569539114174492	Exon	DLPFC
e318785	ENSG00000154556.17	ENSG00000154556	SORBS2	0.0462411046292438	-0.327366539988133	1.09000537944892	0.276453176167704	0.569541377383287	Exon	DLPFC
e464845	ENSG00000198839.9	ENSG00000198839	ZNF277	0.0310782223676149	0.428000264965099	1.08999449473498	0.27645796424731	0.569547795907095	Exon	DLPFC
e996251	ENSG00000279678.1	ENSG00000279678		0.0895771983175672	-1.64896814758271	1.089988741388	0.276460495111529	0.569549564155244	Exon	DLPFC
e1038948	ENSG00000267575.6	ENSG00000267575		-0.0707411339043526	-2.3233569809851	-1.08997812304308	0.276465166101989	0.569554126422985	Exon	DLPFC
e682754	ENSG00000215039.6	ENSG00000215039	CD27-AS1	0.0556188541072263	-0.830239250542297	1.08997610284701	0.276466054788653	0.569554126422985	Exon	DLPFC
e457172	ENSG00000188186.10	ENSG00000188186	LAMTOR4	-0.0424549030291352	-0.213116227785587	-1.0899688069447	0.27646926428108	0.569557292649983	Exon	DLPFC
e787314	ENSG00000126804.13	ENSG00000126804	ZBTB1	0.0713782059178189	-2.36870716801644	1.08995245501089	0.276476457645456	0.569565323530819	Exon	DLPFC
e1066072	ENSG00000105053.10	ENSG00000105053	VRK3	0.0478773330671628	-1.00433381027041	1.08995234107705	0.276476507766437	0.569565323530819	Exon	DLPFC
e37611	ENSG00000134744.13	ENSG00000134744	ZCCHC11	0.0333919608196953	0.158298772080436	1.08993882516042	0.276482453638533	0.569569774281494	Exon	DLPFC
e776529	ENSG00000129493.14	ENSG00000129493	HEATR5A	-0.0692032124834187	-0.494098194363613	-1.08993132521015	0.276485753026711	0.569569774281494	Exon	DLPFC
e116726	ENSG00000138085.16	ENSG00000138085	ATRAID	-0.0445307472596968	-0.268872815630942	-1.089930266625	0.276486218723078	0.569569774281494	Exon	DLPFC
e758863	ENSG00000083520.14	ENSG00000083520	DIS3	0.0493143584560883	-1.00896142316436	1.08992906448124	0.276486747574892	0.569569774281494	Exon	DLPFC
e485917	ENSG00000104763.18	ENSG00000104763	ASAH1	-0.0296757820251836	0.988257039173229	-1.08992841948842	0.276487031322952	0.569569774281494	Exon	DLPFC
e772830	ENSG00000100911.14	ENSG00000100911	PSME2	0.0456478208255653	-0.23654698034848	1.08992271464045	0.276489541033313	0.569571498701838	Exon	DLPFC
e427032	ENSG00000182095.14	ENSG00000182095	TNRC18	0.037885815416517	0.323109629544046	1.08990885878139	0.276495636649485	0.569580610062082	Exon	DLPFC
e809571	ENSG00000224078.12	ENSG00000224078	SNHG14	0.0537767521992616	-0.59344443569249	1.08990470043783	0.276497466049943	0.569580932967079	Exon	DLPFC
e432079	ENSG00000164548.10	ENSG00000164548	TRA2A	-0.0354337245614555	0.908967494270423	-1.08988903427587	0.276504358215768	0.569589290903014	Exon	DLPFC
e787173	ENSG00000100714.15	ENSG00000100714	MTHFD1	0.0384861621741408	-0.355310112999064	1.08988787398685	0.276504868677589	0.569589290903014	Exon	DLPFC
e864664	ENSG00000168096.14	ENSG00000168096	ANKS3	0.0656880550273215	-2.27265966577932	1.0898811148473	0.276507842331163	0.569591970852359	Exon	DLPFC
e1009589	ENSG00000129911.8	ENSG00000129911	KLF16	0.0628100773098468	-0.692173837041206	1.08986305537854	0.276515787622026	0.569604892025105	Exon	DLPFC
e1007038	ENSG00000065268.10	ENSG00000065268	WDR18	0.0548924509056281	-1.29673463026783	1.08984110343385	0.276525445624085	0.56961786186073	Exon	DLPFC
e797956	ENSG00000165914.14	ENSG00000165914	TTC7B	0.0379450226206307	0.610957390680108	1.08984049272907	0.276525714313744	0.56961786186073	Exon	DLPFC
e684149	ENSG00000010610.9	ENSG00000010610	CD4	-0.0930278558183698	-2.25854128818824	-1.08983456682991	0.276528321520264	0.56961786186073	Exon	DLPFC
e809549	ENSG00000224078.12	ENSG00000224078	SNHG14	0.0345190964028594	1.58318110921025	1.08983353637605	0.276528774888798	0.56961786186073	Exon	DLPFC
e709132	ENSG00000135486.17	ENSG00000135486	HNRNPA1	-0.0309647374136493	2.3057183637032	-1.08982876255468	0.276530875232453	0.569618742631635	Exon	DLPFC
e299109	ENSG00000184305.14	ENSG00000184305	CCSER1	0.0573058136501263	-0.47776111696276	1.08981221629622	0.276538155193267	0.569630292685735	Exon	DLPFC
e336461	ENSG00000113163.15	ENSG00000113163	COL4A3BP	0.0317271266775688	1.05654599443285	1.0898003944769	0.27654335659341	0.569636158742521	Exon	DLPFC
e135648	ENSG00000204843.12	ENSG00000204843	DCTN1	0.0216022178508139	3.65936577674579	1.08979813982372	0.276544348610201	0.569636158742521	Exon	DLPFC
e1006924	ENSG00000198858.9	ENSG00000198858	R3HDM4	0.0447432497498753	-1.01924605185807	1.08977964042349	0.276552488187168	0.569649479139739	Exon	DLPFC
e1163838	ENSG00000239407.5	ENSG00000239407		0.056376217099028	-0.83702469325366	1.08976145323396	0.27656049055399	0.569656942479471	Exon	DLPFC
e398124	ENSG00000112200.16	ENSG00000112200	ZNF451	-0.0446588572517685	0.362407687321529	-1.08976097235235	0.276560702144143	0.569656942479471	Exon	DLPFC
e118072	ENSG00000198522.13	ENSG00000198522	GPN1	0.0622236110827963	-1.3107445965628	1.08975999974171	0.276561130097698	0.569656942479471	Exon	DLPFC
e976268	ENSG00000161542.16	ENSG00000161542	PRPSAP1	-0.031558830134192	0.393551911584144	-1.08975100615929	0.276565087340499	0.569661647764427	Exon	DLPFC
e118107	ENSG00000198522.13	ENSG00000198522	GPN1	0.0619710652539762	-1.32525775322657	1.08973932382538	0.27657022771173	0.569663305657273	Exon	DLPFC
e118263	ENSG00000171174.13	ENSG00000171174	RBKS	-0.0725782808968726	-2.38913655126257	-1.08973670889593	0.276571378321948	0.569663305657273	Exon	DLPFC
e42011	ENSG00000116641.17	ENSG00000116641	DOCK7	-0.0630046536116047	-0.0812034540201686	-1.0897332453949	0.276572902322098	0.569663305657273	Exon	DLPFC
e587859	ENSG00000148660.20	ENSG00000148660	CAMK2G	0.0333898961043744	1.63712950501091	1.08972673368502	0.276575767602243	0.569663305657273	Exon	DLPFC
e1104230	ENSG00000180530.10	ENSG00000180530	NRIP1	0.0751855188461446	-2.56162595255108	1.0897255573117	0.276576285231758	0.569663305657273	Exon	DLPFC
e153039	ENSG00000136699.19	ENSG00000136699	SMPD4	-0.0329553664961674	1.61069923221509	-1.0897234818862	0.276577198465148	0.569663305657273	Exon	DLPFC
e985133	ENSG00000141556.20	ENSG00000141556	TBCD	-0.0350892954390808	-0.292833696105119	-1.08972256372585	0.27657760247679	0.569663305657273	Exon	DLPFC
e791484	ENSG00000100767.15	ENSG00000100767	PAPLN	-0.0864788288821344	-1.74606109161225	-1.08971358316222	0.276581554152323	0.569666801975408	Exon	DLPFC
e228112	ENSG00000163938.16	ENSG00000163938	GNL3	0.0712042198993172	-2.33150161654689	1.0897097395017	0.276583245472148	0.569666801975408	Exon	DLPFC
e835650	ENSG00000245750.7	ENSG00000245750	DRAIC	0.0758634575520233	-2.82252585453442	1.08970439397596	0.276585597667108	0.569666801975408	Exon	DLPFC
e495941	ENSG00000029534.19	ENSG00000029534	ANK1	0.0837190129909092	-1.97731471766192	1.08970349876983	0.276585991586546	0.569666801975408	Exon	DLPFC
e329965	ENSG00000039123.15	ENSG00000039123	SKIV2L2	-0.0268335842135145	0.638318422234895	-1.0896771702246	0.276597577163529	0.569673129727926	Exon	DLPFC
e242474	ENSG00000183833.16	ENSG00000183833	MAATS1	0.0842244769718004	-2.94810466359179	1.08967553923326	0.276598294873651	0.569673129727926	Exon	DLPFC
e240757	ENSG00000206530.9	ENSG00000206530	CFAP44	0.0573442220748717	-1.98772783635061	1.0896723322122	0.276599706112011	0.569673129727926	Exon	DLPFC
e455706	ENSG00000106246.17	ENSG00000106246	PTCD1	-0.0450934125156649	-1.40842869869356	-1.08966660397838	0.276602226813461	0.569673129727926	Exon	DLPFC
e104046	ENSG00000135749.18	ENSG00000135749	PCNX2	0.0526591417375043	-0.0208544262823596	1.08966606292142	0.276602464905648	0.569673129727926	Exon	DLPFC
e617700	ENSG00000166452.11	ENSG00000166452	AKIP1	0.0294790281650727	-0.353049249089331	1.08965850505817	0.276605790759043	0.569673129727926	Exon	DLPFC
e160347	ENSG00000144278.14	ENSG00000144278	GALNT13	-0.0396235622864539	0.166390704886894	-1.08965709507574	0.276606411227768	0.569673129727926	Exon	DLPFC
e154485	ENSG00000224043.7	ENSG00000224043	CCNT2-AS1	0.0408687141674163	0.543894721140637	1.08965615818739	0.276606823509969	0.569673129727926	Exon	DLPFC
e771584	ENSG00000129460.15	ENSG00000129460	NGDN	-0.0579959794985999	-1.62299674503164	-1.08965522097078	0.276607235937042	0.569673129727926	Exon	DLPFC
e681051	ENSG00000111203.11	ENSG00000111203	ITFG2	-0.0445453827010807	-0.86967986811952	-1.08965346951625	0.276608006674903	0.569673129727926	Exon	DLPFC
e896708	ENSG00000102901.12	ENSG00000102901	CENPT	0.0434335514330241	-0.530135625847896	1.08965267200829	0.276608357623459	0.569673129727926	Exon	DLPFC
e1112554	ENSG00000160191.17	ENSG00000160191	PDE9A	0.0568860423081624	-1.95983911339483	1.08965089659818	0.276609138905293	0.569673129727926	Exon	DLPFC
e978230	ENSG00000183077.15	ENSG00000183077	AFMID	-0.0801450199041643	0.265945866078357	-1.08963500165557	0.276616133655038	0.569678618854156	Exon	DLPFC
e114597	ENSG00000138092.10	ENSG00000138092	CENPO	-0.0640579627892187	-1.92931176475997	-1.0896348062244	0.276616219657493	0.569678618854156	Exon	DLPFC
e599021	ENSG00000076685.18	ENSG00000076685	NT5C2	-0.0437984161172074	-0.858424785445512	-1.08963343518641	0.276616823004108	0.569678618854156	Exon	DLPFC
e1133903	ENSG00000100151.15	ENSG00000100151	PICK1	0.0390654395559497	-0.138327115655691	1.08960005005436	0.276631514929365	0.569703891399354	Exon	DLPFC
e852907	ENSG00000131876.16	ENSG00000131876	SNRPA1	-0.0353505001939782	0.188499500190508	-1.08959304289912	0.276634598663318	0.569703891399354	Exon	DLPFC
e782979	ENSG00000126775.8	ENSG00000126775	ATG14	-0.0491226622445151	-0.428760010794533	-1.08958438204775	0.276638410194306	0.569703891399354	Exon	DLPFC
e335725	ENSG00000214944.9	ENSG00000214944	ARHGEF28	0.0522642821209779	-0.945618545141236	1.08958369215171	0.276638713810358	0.569703891399354	Exon	DLPFC
e1011781	ENSG00000105298.13	ENSG00000105298	CACTIN	-0.0384006996884783	-0.873990572568716	-1.08957974864286	0.27664044931187	0.569703891399354	Exon	DLPFC
e577968	ENSG00000172671.19	ENSG00000172671	ZFAND4	-0.0788282404033997	-2.2983810717388	-1.08957898378515	0.276640785919485	0.569703891399354	Exon	DLPFC
e755983	ENSG00000152207.7	ENSG00000152207	CYSLTR2	0.0693490658587218	0.302589749613236	1.08957893910213	0.276640805584126	0.569703891399354	Exon	DLPFC
e377100	ENSG00000111913.16	ENSG00000111913	FAM65B	0.0477596760857964	0.485386782059843	1.08957322371661	0.276643320887497	0.569705625973873	Exon	DLPFC
e711765	ENSG00000170515.13	ENSG00000170515	PA2G4	0.0325230775892958	0.225079632093901	1.08956800420629	0.276645617973147	0.569706911143307	Exon	DLPFC
e562530	ENSG00000165688.11	ENSG00000165688	PMPCA	0.030957293752157	-0.0587524880603425	1.08955672538435	0.276650581782243	0.569713687949661	Exon	DLPFC
e747984	ENSG00000227879.2	ENSG00000227879	PSPC1P1	0.10151363034683	-3.10421264271433	1.08955022270631	0.276653443638303	0.569716136094055	Exon	DLPFC
e1038881	ENSG00000268362.5	ENSG00000268362		-0.0662804680459112	-1.49747367340307	-1.08954153674751	0.276657266397055	0.569720562996634	Exon	DLPFC
e93289	ENSG00000163531.15	ENSG00000163531	NFASC	-0.0498118722548032	0.31670597543034	-1.08953367782667	0.276660725201058	0.5697235834174	Exon	DLPFC
e551392	ENSG00000011454.16	ENSG00000011454	RABGAP1	0.0216732476909856	1.8915020614212	1.08953060122705	0.276662079256997	0.5697235834174	Exon	DLPFC
e979794	ENSG00000171298.12	ENSG00000171298	GAA	-0.051759957093475	-1.03576368679499	-1.08952645409675	0.276663904476137	0.5697238967341	Exon	DLPFC
e511831	ENSG00000147655.10	ENSG00000147655	RSPO2	0.0993523708151631	-2.98413510427239	1.08951380692084	0.276669470753758	0.569731913825828	Exon	DLPFC
e237132	ENSG00000168386.18	ENSG00000168386	FILIP1L	0.0737611119261267	1.69996278848625	1.08950063596774	0.276675267637786	0.569740405694219	Exon	DLPFC
e823196	ENSG00000138606.19	ENSG00000138606	SHF	0.0646386263826658	-1.93768609852149	1.08948790220354	0.276680872182493	0.569748501389739	Exon	DLPFC
e407497	ENSG00000112367.10	ENSG00000112367	FIG4	0.0348759754601697	0.656019626624537	1.0894745412081	0.276686752875661	0.569752258983556	Exon	DLPFC
e41095	ENSG00000162604.12	ENSG00000162604	TM2D1	-0.0345292907029892	0.436302642444556	-1.08947452206592	0.27668676130094	0.569752258983556	Exon	DLPFC
e950317	ENSG00000108840.15	ENSG00000108840	HDAC5	0.0408699269909877	0.642047530040228	1.08947235208257	0.276687716403011	0.569752258983556	Exon	DLPFC
e276688	ENSG00000159733.13	ENSG00000159733	ZFYVE28	0.057996587541284	-0.773520759808553	1.08946451683639	0.276691165047277	0.569755915032285	Exon	DLPFC
e236276	ENSG00000080224.17	ENSG00000080224	EPHA6	0.0585296797389537	0.813447983252217	1.08945574444548	0.276695026205995	0.569758429778681	Exon	DLPFC
e63733	ENSG00000178104.19	ENSG00000178104	PDE4DIP	0.0322035255958922	1.49228864473543	1.08945377820395	0.276695891650219	0.569758429778681	Exon	DLPFC
e516431	ENSG00000184156.15	ENSG00000184156	KCNQ3	0.0540918835959401	3.37820229419522	1.08945033814703	0.276697405800995	0.569758429778681	Exon	DLPFC
e77786	ENSG00000158769.17	ENSG00000158769	F11R	-0.0967021367246486	-3.04028124854264	-1.08944204996916	0.276701053889212	0.569760244604229	Exon	DLPFC
e162126	ENSG00000136560.13	ENSG00000136560	TANK	-0.0550642702217162	-1.95384414015685	-1.08943745943911	0.276703074451064	0.569760244604229	Exon	DLPFC
e228832	ENSG00000163933.9	ENSG00000163933	RFT1	0.0484034740116835	-1.14128782987745	1.08943558449919	0.27670389972513	0.569760244604229	Exon	DLPFC
e253349	ENSG00000114126.17	ENSG00000114126	TFDP2	0.0238476463832629	4.06355444554285	1.08943313054616	0.276704979860315	0.569760244604229	Exon	DLPFC
e782539	ENSG00000197045.12	ENSG00000197045	GMFB	0.036228998406338	1.60549945445117	1.08942187313238	0.276709934975308	0.569767002366709	Exon	DLPFC
e921711	ENSG00000132510.10	ENSG00000132510	KDM6B	-0.0922903276981751	-3.03433833448576	-1.08941075140082	0.276714830427438	0.569773637197792	Exon	DLPFC
e742214	ENSG00000111011.17	ENSG00000111011	RSRC2	0.0264929641197973	2.57979380230373	1.08940274556557	0.276718354392312	0.569775383366196	Exon	DLPFC
e995448	ENSG00000134759.13	ENSG00000134759	ELP2	0.0360546188982767	0.0535116017570115	1.08940122227403	0.276719024909947	0.569775383366196	Exon	DLPFC
e10051	ENSG00000048707.13	ENSG00000048707	VPS13D	-0.0272496217313611	0.747413666027215	-1.0893873401773	0.276725135538484	0.569784520107253	Exon	DLPFC
e1010688	ENSG00000172009.14	ENSG00000172009	THOP1	0.0314762445882169	0.473844675924969	1.0893692347556	0.27673310533118	0.569797484783837	Exon	DLPFC
e202386	ENSG00000241553.12	ENSG00000241553	ARPC4	0.0454048642232625	-0.35435950038601	1.08934548248388	0.276743561038785	0.569812512538615	Exon	DLPFC
e422183	ENSG00000185345.18	ENSG00000185345	PARK2	0.0474203599445192	1.79475370732093	1.08933763421593	0.276747015891757	0.569812512538615	Exon	DLPFC
e747066	ENSG00000247077.6	ENSG00000247077	PGAM5	0.0985629350472778	-2.93221862771694	1.08933165708581	0.276749647078829	0.569812512538615	Exon	DLPFC
e833618	ENSG00000103769.9	ENSG00000103769	RAB11A	0.0310378001482825	1.67240514471884	1.08933049494217	0.276750158667024	0.569812512538615	Exon	DLPFC
e740322	ENSG00000089041.16	ENSG00000089041	P2RX7	-0.0677009877702159	1.32315237282924	-1.0893303989466	0.276750200925343	0.569812512538615	Exon	DLPFC
e967633	ENSG00000214176.9	ENSG00000214176	PLEKHM1P1	-0.045727335977035	-1.03427619790086	-1.08932984715154	0.276750443831746	0.569812512538615	Exon	DLPFC
e556948	ENSG00000136802.11	ENSG00000136802	LRRC8A	-0.0316864253044308	3.80797667551667	-1.08932170819215	0.276754026710332	0.569816444159637	Exon	DLPFC
e128126	ENSG00000119866.20	ENSG00000119866	BCL11A	0.0903528643323489	-2.11610144843501	1.08931374865439	0.276757530635825	0.569816949173566	Exon	DLPFC
e168421	ENSG00000128656.13	ENSG00000128656	CHN1	0.0577917828920636	-0.924913023655185	1.08931354865969	0.276757618677324	0.569816949173566	Exon	DLPFC
e843227	ENSG00000140395.8	ENSG00000140395	WDR61	0.0249787994282158	1.40976330789252	1.08930800518539	0.276760059028576	0.569818528358303	Exon	DLPFC
e968665	ENSG00000171634.16	ENSG00000171634	BPTF	-0.037556669303873	1.7295887653014	-1.08929942815228	0.276763834843752	0.569822857080689	Exon	DLPFC
e934156	ENSG00000109111.14	ENSG00000109111	SUPT6H	-0.0287552806447787	0.800987225490409	-1.08928911364668	0.276768375582582	0.569828760625378	Exon	DLPFC
e1101851	ENSG00000258366.7	ENSG00000258366	RTEL1	0.0741814974985967	-2.61724818822657	1.0892841294212	0.276770569798718	0.569829832954111	Exon	DLPFC
e977409	ENSG00000129657.14	ENSG00000129657	SEC14L1	-0.0415903526950563	1.27348614415584	-1.08927783153653	0.276773342346854	0.569832095963076	Exon	DLPFC
e637235	ENSG00000134824.13	ENSG00000134824	FADS2	-0.0479205048363969	1.37712760727086	-1.0892686357861	0.276777390670546	0.569835911909824	Exon	DLPFC
e1150403	ENSG00000147044.20	ENSG00000147044	CASK	-0.0312452771590851	0.489420748883756	-1.08926601922287	0.276778542589914	0.569835911909824	Exon	DLPFC
e511000	ENSG00000164929.16	ENSG00000164929	BAALC	0.0319346152307303	3.40297077309052	1.08925991240038	0.276781231078549	0.569838001779045	Exon	DLPFC
e716664	ENSG00000135446.16	ENSG00000135446	CDK4	-0.0410115638692969	-0.642513760837363	-1.08924843874306	0.276786282329435	0.569844956055363	Exon	DLPFC
e814621	ENSG00000134146.11	ENSG00000134146	DPH6	-0.0656810123645279	-1.54011128204877	-1.08923361526808	0.276792808423157	0.569852376669721	Exon	DLPFC
e482110	ENSG00000253853.1	ENSG00000253853		0.121503147545621	-2.62383811111085	1.08923264956665	0.276793233580701	0.569852376669721	Exon	DLPFC
e1041093	ENSG00000089351.14	ENSG00000089351	GRAMD1A	-0.0598246449564323	-1.3567382936467	-1.08922100594352	0.276798359811257	0.569858085499911	Exon	DLPFC
e124329	ENSG00000143919.14	ENSG00000143919	CAMKMT	-0.0795728165279502	-2.69143384920533	-1.0892187490337	0.276799353447645	0.569858085499911	Exon	DLPFC
e56715	ENSG00000007341.18	ENSG00000007341	ST7L	0.0383750071746016	-0.291769599011621	1.08920882572645	0.276803722352623	0.5698584055385	Exon	DLPFC
e359607	ENSG00000113721.13	ENSG00000113721	PDGFRB	-0.0581168823346101	-1.00963853069602	-1.08920810798369	0.276804038352923	0.5698584055385	Exon	DLPFC
e103325	ENSG00000143643.12	ENSG00000143643	TTC13	-0.0439754711303164	-1.32872668721853	-1.08920651993139	0.276804737524911	0.5698584055385	Exon	DLPFC
e229642	ENSG00000113812.13	ENSG00000113812	ACTR8	0.0340844796111085	-0.082676249113028	1.08920319189929	0.276806202761956	0.5698584055385	Exon	DLPFC
e62928	ENSG00000273059.1	ENSG00000273059		-0.0999835893279709	-3.1131313981166	-1.08919046307837	0.276811806945563	0.569866497623752	Exon	DLPFC
e1140134	ENSG00000054611.13	ENSG00000054611	TBC1D22A	-0.0362624677035889	-0.432419121588239	-1.08915772516064	0.276826220994083	0.569892726180431	Exon	DLPFC
e1141685	ENSG00000100239.15	ENSG00000100239	PPP6R2	0.0294536758670707	0.899325830205416	1.08914387845982	0.276832317657895	0.569901831806474	Exon	DLPFC
e310074	ENSG00000164163.10	ENSG00000164163	ABCE1	-0.0397518649425547	-0.0264623211980295	-1.08913925372056	0.276834353938182	0.569902578450022	Exon	DLPFC
e1166471	ENSG00000126016.14	ENSG00000126016	AMOT	0.0394784448955188	0.416329777609417	1.0891336930853	0.276836802308592	0.569904173425076	Exon	DLPFC
e133405	ENSG00000135636.13	ENSG00000135636	DYSF	0.0818743630768633	-2.61840175568557	1.08912947476651	0.276838659661461	0.569904551702558	Exon	DLPFC
e1003606	ENSG00000166479.9	ENSG00000166479	TMX3	0.042701324333559	-0.369226605458608	1.08911593978788	0.276844619257119	0.569911448485796	Exon	DLPFC
e236136	ENSG00000169379.15	ENSG00000169379	ARL13B	-0.0591991304110102	-2.20884520812839	-1.08911426405373	0.276845357106873	0.569911448485796	Exon	DLPFC
e969002	ENSG00000196704.11	ENSG00000196704	AMZ2	0.0338120658390996	0.585118829527634	1.08909688522014	0.27685300933563	0.569923089520739	Exon	DLPFC
e913099	ENSG00000167721.10	ENSG00000167721	TSR1	0.0314684428750958	-0.0195385538308816	1.08909381943919	0.276854359271924	0.569923089520739	Exon	DLPFC
e714463	ENSG00000123384.13	ENSG00000123384	LRP1	-0.0371354719344862	1.56797218563553	-1.08908061202512	0.276860174862078	0.569928931220767	Exon	DLPFC
e410703	ENSG00000111912.19	ENSG00000111912	NCOA7	0.0285318965871277	4.53075466962458	1.08907977287024	0.276860544368038	0.569928931220767	Exon	DLPFC
e285237	ENSG00000163683.11	ENSG00000163683	SMIM14	-0.0369199717969916	0.7661694303229	-1.08907546478667	0.27686244135635	0.569929390923291	Exon	DLPFC
e375482	ENSG00000050393.11	ENSG00000050393	MCUR1	0.0326529063628507	0.589577700400639	1.08907078740362	0.276864500969219	0.569930185385613	Exon	DLPFC
e738739	ENSG00000139767.8	ENSG00000139767	SRRM4	0.067679645961169	-0.0140395204050376	1.08906357100089	0.276867678620483	0.569933281325072	Exon	DLPFC
e179997	ENSG00000138380.17	ENSG00000138380	CARF	-0.0442450816973962	-0.463715709688919	-1.08905961492531	0.276869420638696	0.569933421988288	Exon	DLPFC
e570748	ENSG00000152457.17	ENSG00000152457	DCLRE1C	-0.0657443007443268	-2.28242765618835	-1.08904161170572	0.27687734827067	0.56993632632341	Exon	DLPFC
e125079	ENSG00000119888.10	ENSG00000119888	EPCAM	-0.13280516950705	-2.00814216422628	-1.0890396937692	0.276878192834035	0.56993632632341	Exon	DLPFC
e918841	ENSG00000072778.19	ENSG00000072778	ACADVL	0.0760803663093748	-1.93464112263152	1.08903880836207	0.276878582723671	0.56993632632341	Exon	DLPFC
e433420	ENSG00000106052.13	ENSG00000106052	TAX1BP1	0.0259186023594159	1.49236484138007	1.08903683160695	0.27687945319049	0.56993632632341	Exon	DLPFC
e620553	ENSG00000152270.8	ENSG00000152270	PDE3B	0.0440848080683488	1.038979671647	1.08903477095402	0.276880360603822	0.56993632632341	Exon	DLPFC
e686429	ENSG00000256101.5	ENSG00000256101		0.0937444348389103	-3.08942418655755	1.08903360574514	0.276880873707171	0.56993632632341	Exon	DLPFC
e298534	ENSG00000138642.14	ENSG00000138642	HERC6	-0.0452937881169857	1.78907565611777	-1.08901600584612	0.276888623956562	0.569945368782176	Exon	DLPFC
e4021	ENSG00000157933.9	ENSG00000157933	SKI	-0.0505979264265673	-0.380862842119231	-1.08900905112745	0.27689168656075	0.569945368782176	Exon	DLPFC
e552657	ENSG00000165219.21	ENSG00000165219	GAPVD1	-0.0289048843595022	-0.0004061833256255	-1.08900741691537	0.276892406211449	0.569945368782176	Exon	DLPFC
e228931	ENSG00000163931.15	ENSG00000163931	TKT	-0.0320394253676585	1.30974287531161	-1.08900498292296	0.276893478060223	0.569945368782176	Exon	DLPFC
e1062633	ENSG00000183207.12	ENSG00000183207	RUVBL2	0.0364680204829709	0.236862981344358	1.08900047644322	0.276895462570533	0.569945368782176	Exon	DLPFC
e995584	ENSG00000134759.13	ENSG00000134759	ELP2	0.0320053049687759	0.567446172384742	1.08899805084862	0.276896530729259	0.569945368782176	Exon	DLPFC
e620871	ENSG00000110693.16	ENSG00000110693	SOX6	-0.0473050036720958	1.02163094130303	-1.08899702457581	0.27689698266971	0.569945368782176	Exon	DLPFC
e960957	ENSG00000153933.9	ENSG00000153933	DGKE	0.033049867810581	1.13984716846618	1.08898489996848	0.276902322029442	0.569948333524711	Exon	DLPFC
e766261	ENSG00000244306.9	ENSG00000244306	LINC01296	-0.169167152687664	-3.65225425004335	-1.08898339169064	0.276902986240456	0.569948333524711	Exon	DLPFC
e403651	ENSG00000213204.8	ENSG00000213204		0.0368046074199042	0.0929489509389983	1.08898235171942	0.276903444220593	0.569948333524711	Exon	DLPFC
e37790	ENSG00000116157.5	ENSG00000116157	GPX7	-0.0456445243398214	-0.75653590250161	-1.0889681312915	0.276909706632013	0.569957778318521	Exon	DLPFC
e866465	ENSG00000187555.14	ENSG00000187555	USP7	0.0275544004260101	1.31858502408042	1.08896061336636	0.276913017425291	0.569958891258774	Exon	DLPFC
e769605	ENSG00000155463.12	ENSG00000155463	OXA1L	-0.0334331030694365	0.806581285453349	-1.08895410163501	0.276915885126233	0.569958891258774	Exon	DLPFC
e702774	ENSG00000110844.13	ENSG00000110844	PRPF40B	-0.0758368011712975	-2.9683017063586	-1.08894864308394	0.276918289032841	0.569958891258774	Exon	DLPFC
e809788	ENSG00000252326.1	ENSG00000252326	SNORD116-25	0.0573095315013258	-1.09138199288084	1.08894725468455	0.276918900476217	0.569958891258774	Exon	DLPFC
e598074	ENSG00000120029.12	ENSG00000120029	C10orf76	-0.0340895380721543	-0.184262743792381	-1.08894142764627	0.276921466681577	0.569958891258774	Exon	DLPFC
e960984	ENSG00000121060.15	ENSG00000121060	TRIM25	-0.0786420280807402	-2.58528990429141	-1.08894121101533	0.276921562085327	0.569958891258774	Exon	DLPFC
e963676	ENSG00000068097.14	ENSG00000068097	HEATR6	-0.0640153294984844	-2.16483769607788	-1.08894029915295	0.276921963667599	0.569958891258774	Exon	DLPFC
e607994	ENSG00000203772.7	ENSG00000203772	SPRN	0.0668409676392626	3.01205504231773	1.08893361040431	0.276924909390581	0.569961331565807	Exon	DLPFC
e77761	ENSG00000213080.3	ENSG00000213080		0.050497050439197	-0.553928242633935	1.08893000581973	0.276926496857492	0.569961331565807	Exon	DLPFC
e926463	ENSG00000141027.20	ENSG00000141027	NCOR1	0.0510640182082613	1.30451042444646	1.08892116162987	0.276930391884376	0.569963306065438	Exon	DLPFC
e651258	ENSG00000085733.15	ENSG00000085733	CTTN	-0.0257591389857394	1.71125703058282	-1.0889187268258	0.276931464191242	0.569963306065438	Exon	DLPFC
e33747	ENSG00000132773.11	ENSG00000132773	TOE1	0.0722477678043669	-2.62693295623992	1.08891642593284	0.276932477525214	0.569963306065438	Exon	DLPFC
e1125300	ENSG00000100099.20	ENSG00000100099	HPS4	-0.0472234419726305	-1.33230513723708	-1.08890730932218	0.276936492587564	0.569963408067865	Exon	DLPFC
e697816	ENSG00000139174.10	ENSG00000139174	PRICKLE1	0.100759804437448	-2.55688160787417	1.08890491199199	0.276937548406538	0.569963408067865	Exon	DLPFC
e697869	ENSG00000139174.10	ENSG00000139174	PRICKLE1	0.100759804437448	-2.55688160787417	1.08890491199199	0.276937548406538	0.569963408067865	Exon	DLPFC
e155648	ENSG00000168702.17	ENSG00000168702	LRP1B	0.0367932821268947	1.71806172971805	1.08889015643882	0.27694404702673	0.569972398919537	Exon	DLPFC
e972078	ENSG00000172782.11	ENSG00000172782	FADS6	0.0954461521934871	-2.82463698735387	1.08888739201908	0.276945264540234	0.569972398919537	Exon	DLPFC
e740464	ENSG00000135124.14	ENSG00000135124	P2RX4	-0.0505133346637189	-0.947509615820887	-1.088867355531	0.276954089176056	0.569983002580923	Exon	DLPFC
e138234	ENSG00000168906.12	ENSG00000168906	MAT2A	-0.0329280665003993	2.60147488799939	-1.08886431366437	0.27695542891694	0.569983002580923	Exon	DLPFC
e149354	ENSG00000189223.14	ENSG00000189223	PAX8-AS1	0.216841585236439	-3.60749476990169	1.08886429242363	0.276955438272099	0.569983002580923	Exon	DLPFC
e834007	ENSG00000174444.14	ENSG00000174444	RPL4	-0.0249114979425376	3.91443732591668	-1.08885715443257	0.276958582102132	0.569986027866718	Exon	DLPFC
e894464	ENSG00000102878.16	ENSG00000102878	HSF4	0.0545599082971525	-1.18201075847249	1.08885126302743	0.276961176908935	0.569987923222525	Exon	DLPFC
e650491	ENSG00000162341.16	ENSG00000162341	TPCN2	-0.0642032495008773	-2.22084830841846	-1.08884371098229	0.276964503151308	0.569988175676342	Exon	DLPFC
e820271	ENSG00000166946.13	ENSG00000166946	CCNDBP1	0.0394943053600818	-0.193087047750899	1.08884338376904	0.27696464727058	0.569988175676342	Exon	DLPFC
e947061	ENSG00000168610.14	ENSG00000168610	STAT3	-0.0476208370713937	-0.171315471782674	-1.08883494471536	0.276968364222967	0.569992380325927	Exon	DLPFC
e43043	ENSG00000184588.17	ENSG00000184588	PDE4B	-0.0341466789502913	1.82050136696651	-1.08881428699749	0.276977462988345	0.570007660463467	Exon	DLPFC
e934998	ENSG00000179761.11	ENSG00000179761	PIPOX	0.0766994380869638	-1.80289832573535	1.08878760959995	0.276989213445707	0.570028397450959	Exon	DLPFC
e1040353	ENSG00000153885.14	ENSG00000153885	KCTD15	0.0509931228840398	-0.707452226939046	1.08877993833402	0.276992592432271	0.570028435443174	Exon	DLPFC
e500743	ENSG00000185728.16	ENSG00000185728	YTHDF3	-0.0738025036863143	-2.44933829025064	-1.08877773080956	0.276993564792721	0.570028435443174	Exon	DLPFC
e479083	ENSG00000106617.13	ENSG00000106617	PRKAG2	0.041233049833457	1.17871810742349	1.08877616657657	0.276994253800453	0.570028435443174	Exon	DLPFC
e362621	ENSG00000055163.19	ENSG00000055163	CYFIP2	0.0383576628422888	2.34896231695699	1.08876824916341	0.276997741252154	0.570032167408767	Exon	DLPFC
e132373	ENSG00000115998.7	ENSG00000115998	C2orf42	0.0496491767719115	-1.63127072456793	1.08875880145915	0.27700190280378	0.570037286547495	Exon	DLPFC
e691770	ENSG00000111716.12	ENSG00000111716	LDHB	0.0336324816917701	3.09363042278875	1.08874451398803	0.277008196270947	0.570041649198057	Exon	DLPFC
e747351	ENSG00000072609.17	ENSG00000072609	CHFR	0.0578054135063172	-1.7002480203914	1.08874386223347	0.277008483363688	0.570041649198057	Exon	DLPFC
e543045	ENSG00000204352.2	ENSG00000204352	C9orf129	0.0710105346244741	-1.52179479662523	1.08874258770349	0.277009044784677	0.570041649198057	Exon	DLPFC
e248330	ENSG00000251287.8	ENSG00000251287	ALG1L2	-0.090516773855192	-2.94439829437858	-1.08873274528046	0.277013380325148	0.570045901408056	Exon	DLPFC
e155701	ENSG00000168702.17	ENSG00000168702	LRP1B	0.0346501169714688	1.44811280115082	1.08873029616148	0.277014459157608	0.570045901408056	Exon	DLPFC
e102930	ENSG00000069248.11	ENSG00000069248	NUP133	-0.0295143824792034	0.481485762897576	-1.08871041472879	0.277023216998993	0.570055540449717	Exon	DLPFC
e265391	ENSG00000145198.14	ENSG00000145198	VWA5B2	0.0749739818162226	-1.2850753434723	1.08870539611845	0.277025427744538	0.570055540449717	Exon	DLPFC
e257041	ENSG00000114805.16	ENSG00000114805	PLCH1	0.0595757087678213	-0.738897040717077	1.08870234721611	0.277026770820888	0.570055540449717	Exon	DLPFC
e112198	ENSG00000134324.11	ENSG00000134324	LPIN1	-0.0375726486247471	-0.011964542819389	-1.08870167563733	0.277027066659618	0.570055540449717	Exon	DLPFC
e1120883	ENSG00000183773.15	ENSG00000183773	AIFM3	0.0547924929564438	0.309263071677671	1.08870066131518	0.27702751348144	0.570055540449717	Exon	DLPFC
e618786	ENSG00000072952.18	ENSG00000072952	MRVI1	-0.0635699209038448	0.116432043289986	-1.08867163962516	0.277040298114323	0.570077791478518	Exon	DLPFC
e677075	ENSG00000196323.11	ENSG00000196323	ZBTB44	-0.01870508899453	3.68104327604738	-1.08866851422381	0.277041674939987	0.570077791478518	Exon	DLPFC
e711405	ENSG00000139531.12	ENSG00000139531	SUOX	0.0632122861191589	-2.18956379238986	1.08866006912795	0.277045395261518	0.570078557157157	Exon	DLPFC
e711408	ENSG00000139531.12	ENSG00000139531	SUOX	0.0632122861191589	-2.18956379238986	1.08866006912795	0.277045395261518	0.570078557157157	Exon	DLPFC
e603269	ENSG00000165672.6	ENSG00000165672	PRDX3	0.0563474665965848	0.267919236425505	1.08864330195289	0.277052781813315	0.570086467173778	Exon	DLPFC
e1157278	ENSG00000235437.7	ENSG00000235437	LINC01278	0.0498624323659827	-1.24035846962644	1.08864258522749	0.277053097559985	0.570086467173778	Exon	DLPFC
e780730	ENSG00000100490.9	ENSG00000100490	CDKL1	0.0511521412765797	-1.04843683112672	1.08863328151476	0.277057196245906	0.570086467173778	Exon	DLPFC
e403716	ENSG00000146282.17	ENSG00000146282	RARS2	-0.0335147957990134	-0.377541794384472	-1.08862866694479	0.277059229177996	0.570086467173778	Exon	DLPFC
e963258	ENSG00000062716.11	ENSG00000062716	VMP1	0.0344226873819951	0.37919537855716	1.08862628881064	0.277060276860371	0.570086467173778	Exon	DLPFC
e473043	ENSG00000164898.12	ENSG00000164898	C7orf55	0.0366014585523334	0.495057652018789	1.08862378593597	0.277061379499866	0.570086467173778	Exon	DLPFC
e193927	ENSG00000085982.13	ENSG00000085982	USP40	-0.0702544649954085	-1.38253214350367	-1.08862082469637	0.277062684075554	0.570086467173778	Exon	DLPFC
e96371	ENSG00000117625.13	ENSG00000117625	RCOR3	-0.0517854070216007	-1.39911484414187	-1.08861824402916	0.2770638209933	0.570086467173778	Exon	DLPFC
e241013	ENSG00000072858.10	ENSG00000072858	SIDT1	0.061460003244098	-1.2452301016582	1.08861714183835	0.277064306566485	0.570086467173778	Exon	DLPFC
e51948	ENSG00000079335.18	ENSG00000079335	CDC14A	-0.0766304400702208	-2.18872583393005	-1.08860935581667	0.2770677367363	0.570088279592224	Exon	DLPFC
e924625	ENSG00000187824.8	ENSG00000187824	TMEM220	0.0901210465303978	-3.01415490155992	1.08860321988784	0.277070439970134	0.570088279592224	Exon	DLPFC
e775295	ENSG00000139910.19	ENSG00000139910	NOVA1	0.034640761663874	1.68146625033379	1.08860236504496	0.277070816579616	0.570088279592224	Exon	DLPFC
e803345	ENSG00000199942.1	ENSG00000199942	SNORD114-19	0.0761161205764114	-2.34215954603209	1.08859923049683	0.277072197538787	0.570088279592224	Exon	DLPFC
e261668	ENSG00000114346.13	ENSG00000114346	ECT2	0.0398345739873956	-0.524055395786737	1.08859614223572	0.277073558110313	0.570088279592224	Exon	DLPFC
e678617	ENSG00000177406.4	ENSG00000177406		0.049177814938277	-0.276872286910963	1.08857513997164	0.277082811038088	0.570103873111399	Exon	DLPFC
e336081	ENSG00000164347.17	ENSG00000164347	GFM2	0.04650801697598	-0.380574068897798	1.08856696352408	0.277086413377309	0.570104390022382	Exon	DLPFC
e281989	ENSG00000002549.12	ENSG00000002549	LAP3	-0.0483852847397136	0.121316448245309	-1.08856331087631	0.277088022653335	0.570104390022382	Exon	DLPFC
e618916	ENSG00000072952.18	ENSG00000072952	MRVI1	-0.0722232379427624	-1.31207084359678	-1.08856316974987	0.277088084830657	0.570104390022382	Exon	DLPFC
e1153246	ENSG00000126768.12	ENSG00000126768	TIMM17B	0.0399134652723138	0.771142495175199	1.08854850299684	0.277094546743848	0.570111090842632	Exon	DLPFC
e488648	ENSG00000120896.13	ENSG00000120896	SORBS3	-0.0592100591068871	-1.4666493247332	-1.08854817773945	0.277094690047698	0.570111090842632	Exon	DLPFC
e716682	ENSG00000135446.16	ENSG00000135446	CDK4	-0.0356186850834259	-0.0458354773925367	-1.0885270575713	0.27710399540643	0.570124969522749	Exon	DLPFC
e261486	ENSG00000075420.12	ENSG00000075420	FNDC3B	0.0579474119288596	-1.62365437247337	1.08852241630233	0.277106040337024	0.570124969522749	Exon	DLPFC
e920548	ENSG00000161960.14	ENSG00000161960	EIF4A1	-0.0298834402272775	2.42195592144717	-1.08851684875726	0.277108493395991	0.570124969522749	Exon	DLPFC
e573891	ENSG00000107897.18	ENSG00000107897	ACBD5	0.0539700232938766	-1.55575641372059	1.08851386775698	0.277109806830077	0.570124969522749	Exon	DLPFC
e573966	ENSG00000107897.18	ENSG00000107897	ACBD5	0.0539700232938766	-1.55575641372059	1.08851386775698	0.277109806830077	0.570124969522749	Exon	DLPFC
e485893	ENSG00000078674.17	ENSG00000078674	PCM1	0.0293065334193935	1.37796098142478	1.08850270789981	0.277114723921049	0.570131641298857	Exon	DLPFC
e804435	ENSG00000131323.14	ENSG00000131323	TRAF3	0.0419909011651197	-0.798233858991683	1.08849257545386	0.277119188381014	0.570137381763786	Exon	DLPFC
e238446	ENSG00000114423.18	ENSG00000114423	CBLB	-0.0356926799397895	-0.010373126846426	-1.08848159423076	0.277124026876499	0.570142852878433	Exon	DLPFC
e510865	ENSG00000253320.5	ENSG00000253320	AZIN1-AS1	0.051883149492228	-1.50463825195394	1.08847894028401	0.277125196254852	0.570142852878433	Exon	DLPFC
e408301	ENSG00000010810.17	ENSG00000010810	FYN	-0.0260773285492634	2.00357699925521	-1.08846656138592	0.277130650672452	0.570150629846224	Exon	DLPFC
e768012	ENSG00000165795.22	ENSG00000165795	NDRG2	-0.0458357511367938	3.48599228187569	-1.08846205072044	0.277132638190161	0.570151274188115	Exon	DLPFC
e1047762	ENSG00000130402.11	ENSG00000130402	ACTN4	-0.0370763436728622	0.952194722172642	-1.08844000459948	0.277142352430561	0.57016781478836	Exon	DLPFC
e380488	ENSG00000137337.14	ENSG00000137337	MDC1	-0.0736377337644558	-2.1776326135649	-1.08843039169563	0.277146588262672	0.570168175342375	Exon	DLPFC
e1050615	ENSG00000167565.12	ENSG00000167565	SERTAD3	-0.0783684644955555	-2.36708338316421	-1.08842857585542	0.277147388399884	0.570168175342375	Exon	DLPFC
e1164451	ENSG00000147231.13	ENSG00000147231	CXorf57	-0.0592971105472764	-1.7291421504351	-1.08842820728008	0.277147550810205	0.570168175342375	Exon	DLPFC
e447971	ENSG00000146701.11	ENSG00000146701	MDH2	0.051058111814781	1.1063728560803	1.08842086376005	0.277150786698052	0.570171387781476	Exon	DLPFC
e39794	ENSG00000162402.13	ENSG00000162402	USP24	-0.0318078543240147	0.132302029071557	-1.08839657304938	0.277161490470584	0.570189963473711	Exon	DLPFC
e892619	ENSG00000125166.12	ENSG00000125166	GOT2	0.0339547834910049	2.04470962893675	1.08838706897162	0.27716567854716	0.570195134619033	Exon	DLPFC
e167353	ENSG00000091409.14	ENSG00000091409	ITGA6	-0.0548833047487356	2.80056754404386	-1.08835886878245	0.277178105526063	0.57021725496365	Exon	DLPFC
e76909	ENSG00000018625.14	ENSG00000018625	ATP1A2	-0.0475202795281256	3.02532919506728	-1.0883525035782	0.277180910533704	0.570219580617176	Exon	DLPFC
e174818	ENSG00000198130.15	ENSG00000198130	HIBCH	0.0491783818161959	0.128634163052074	1.08834142832373	0.277185791204744	0.570222667039682	Exon	DLPFC
e22524	ENSG00000084636.17	ENSG00000084636	COL16A1	0.0510481910970707	0.27491081418092	1.08833796887058	0.27718731573733	0.570222667039682	Exon	DLPFC
e168788	ENSG00000144320.13	ENSG00000144320	KIAA1715	0.0257136979667791	1.60087555484293	1.08833769952808	0.277187434433041	0.570222667039682	Exon	DLPFC
e702994	ENSG00000161791.13	ENSG00000161791	FMNL3	-0.0467479979666829	0.810490220152234	-1.0883325382545	0.277189708945395	0.57022390129002	Exon	DLPFC
e778682	ENSG00000259048.1	ENSG00000259048		-0.108901759252866	-2.93205286084101	-1.08832669722583	0.277192283033204	0.570225067968202	Exon	DLPFC
e557783	ENSG00000136816.15	ENSG00000136816	TOR1B	0.0319856189639091	-0.267521181276549	1.0883236517353	0.277193625159455	0.570225067968202	Exon	DLPFC
e455986	ENSG00000197343.10	ENSG00000197343	ZNF655	-0.0393655153060675	-0.459969558839247	-1.08829875346591	0.277204597818391	0.570244195346636	Exon	DLPFC
e1139805	ENSG00000205643.10	ENSG00000205643	CDPF1	-0.0585327392033148	-1.19311394181622	-1.08829131386401	0.27720787650611	0.570247495137732	Exon	DLPFC
e446219	ENSG00000049541.10	ENSG00000049541	RFC2	0.036911546937254	-0.780399138347167	1.08827583479989	0.277214698329465	0.570255375517963	Exon	DLPFC
e537292	ENSG00000188647.12	ENSG00000188647	PTAR1	-0.0395025561358048	0.177455466599314	-1.08827299788987	0.277215948604782	0.570255375517963	Exon	DLPFC
e538495	ENSG00000106733.20	ENSG00000106733	NMRK1	0.0524912550516679	-0.740685208024367	1.08827122216861	0.277216731197818	0.570255375517963	Exon	DLPFC
e1075119	ENSG00000198046.11	ENSG00000198046	ZNF667	0.0413199683398451	0.0439211583291871	1.08826172665564	0.277220916070785	0.570260539240788	Exon	DLPFC
e899503	ENSG00000196696.12	ENSG00000196696		-0.0688675269301485	-1.58703541093096	-1.08825228833528	0.277225075780593	0.570265651139369	Exon	DLPFC
e82712	ENSG00000117533.14	ENSG00000117533	VAMP4	0.0324911536992485	0.577155672556809	1.08823333199662	0.277233430454151	0.570277024679837	Exon	DLPFC
e148441	ENSG00000153208.16	ENSG00000153208	MERTK	-0.0595438374136879	1.08176271027775	-1.08823214359863	0.277233954225446	0.570277024679837	Exon	DLPFC
e673676	ENSG00000166250.11	ENSG00000166250	CLMP	0.0772110139326048	-2.61302324383453	1.08821749714334	0.27724040951986	0.570286858431354	Exon	DLPFC
e1122966	ENSG00000272578.5	ENSG00000272578		0.0479801565679316	-1.153859600429	1.08819347222259	0.277250998511891	0.570300603119886	Exon	DLPFC
e481452	ENSG00000104714.13	ENSG00000104714	ERICH1	-0.115985586776499	-2.5990083707778	-1.08818504199051	0.27725471420514	0.570300603119886	Exon	DLPFC
e20807	ENSG00000242125.3	ENSG00000242125	SNHG3	-0.0351678324827069	1.31632249876035	-1.08818196336125	0.277256071144482	0.570300603119886	Exon	DLPFC
e1065900	ENSG00000213024.11	ENSG00000213024	NUP62	-0.0434595279561286	-1.18066070253437	-1.08818153432023	0.277256260249339	0.570300603119886	Exon	DLPFC
e760345	ENSG00000139746.15	ENSG00000139746	RBM26	0.0263265253247993	1.13080510244054	1.08818150298659	0.277256274060008	0.570300603119886	Exon	DLPFC
e771795	ENSG00000213983.11	ENSG00000213983	AP1G2	0.0767821816444756	-1.59704272447916	1.08817673132386	0.277258377232304	0.570300603119886	Exon	DLPFC
e638908	ENSG00000162231.13	ENSG00000162231	NXF1	-0.0416270697069244	-0.370199461393496	-1.08816297128712	0.277264442208246	0.570300603119886	Exon	DLPFC
e570677	ENSG00000187522.14	ENSG00000187522	HSPA14	-0.0516892805228705	-0.857516646788973	-1.08815720454682	0.2772669840265	0.570300603119886	Exon	DLPFC
e676969	ENSG00000084234.16	ENSG00000084234	APLP2	0.030257696740004	3.12058486892604	1.08815616117935	0.27726744391548	0.570300603119886	Exon	DLPFC
e823931	ENSG00000104177.17	ENSG00000104177	MYEF2	0.0303092406095265	1.75784294526742	1.08815473946594	0.277268070570251	0.570300603119886	Exon	DLPFC
e166908	ENSG00000077380.15	ENSG00000077380	DYNC1I2	-0.0365294472878933	1.58743108645782	-1.08815254231532	0.277269039019743	0.570300603119886	Exon	DLPFC
e1065776	ENSG00000104946.11	ENSG00000104946	TBC1D17	-0.0501724365809615	-0.972880477485687	-1.08815155340097	0.277269474909413	0.570300603119886	Exon	DLPFC
e127064	ENSG00000085760.14	ENSG00000085760	MTIF2	-0.0380175484904015	-0.268675870055462	-1.0881501937215	0.277270074224201	0.570300603119886	Exon	DLPFC
e640727	ENSG00000149761.8	ENSG00000149761	NUDT22	0.0603962303908164	-1.5847056351357	1.08814733592162	0.277271333878179	0.570300603119886	Exon	DLPFC
e223573	ENSG00000004534.14	ENSG00000004534	RBM6	0.0285674168854784	2.15835827234302	1.0881419324216	0.277273715630281	0.570300603119886	Exon	DLPFC
e1134201	ENSG00000198792.12	ENSG00000198792	TMEM184B	-0.032380601767831	0.980611614298324	-1.08813944819296	0.277274810632065	0.570300603119886	Exon	DLPFC
e1101634	ENSG00000101216.10	ENSG00000101216	GMEB2	-0.0513786168963633	-1.29024784396041	-1.08813774272015	0.277275562374478	0.570300603119886	Exon	DLPFC
e728078	ENSG00000185046.18	ENSG00000185046	ANKS1B	0.0452088320411508	-0.958754325562032	1.08813098689447	0.277278540237283	0.570303283318884	Exon	DLPFC
e580092	ENSG00000227345.8	ENSG00000227345	PARG	0.0226089128197938	3.74292636558085	1.08812512032297	0.277281126148437	0.570303298422269	Exon	DLPFC
e647617	ENSG00000173599.13	ENSG00000173599	PC	-0.0248578011075336	1.71939965598156	-1.08812337124376	0.277281897123816	0.570303298422269	Exon	DLPFC
e559003	ENSG00000130723.17	ENSG00000130723	PRRC2B	-0.04674598495004	0.952009167206218	-1.0881138644575	0.27728608763899	0.570308472680546	Exon	DLPFC
e247658	ENSG00000129071.9	ENSG00000129071	MBD4	-0.026265284620147	2.0732948994322	-1.08809365148437	0.277294997499513	0.57032335333655	Exon	DLPFC
e122326	ENSG00000229692.3	ENSG00000229692	SOS1-IT1	0.0417940276216557	0.317383456465991	1.08808262987306	0.277299855898455	0.570327046608157	Exon	DLPFC
e862724	ENSG00000262621.4	ENSG00000262621		0.0354729590862761	-0.646375022295819	1.0880815118212	0.277300348746346	0.570327046608157	Exon	DLPFC
e63076	ENSG00000227733.9	ENSG00000227733		-0.155049796148863	-3.06358726881385	-1.08807817939077	0.277301817716903	0.570327046608157	Exon	DLPFC
e46761	ENSG00000137941.16	ENSG00000137941	TTLL7	-0.043734295935594	2.63070790043155	-1.08803909264944	0.277319047963086	0.570356872673141	Exon	DLPFC
e794243	ENSG00000119685.19	ENSG00000119685	TTLL5	-0.0452752897343969	-0.729188288949469	-1.0880376827985	0.277319669468307	0.570356872673141	Exon	DLPFC
e595470	ENSG00000171307.18	ENSG00000171307	ZDHHC16	0.0435622023052959	-1.19633534154341	1.08800881043164	0.277332397496218	0.570379605185643	Exon	DLPFC
e654867	ENSG00000168014.16	ENSG00000168014	C2CD3	-0.0561793847434915	-1.80272025638077	-1.08799161110465	0.277339979797976	0.570391754456859	Exon	DLPFC
e72850	ENSG00000132676.15	ENSG00000132676	DAP3	0.031651902930628	0.192350574563548	1.08797938025349	0.277345371839672	0.570399399006342	Exon	DLPFC
e691739	ENSG00000111716.12	ENSG00000111716	LDHB	0.0336059120208892	3.09369218834089	1.087967583413	0.277350572613184	0.570399976962944	Exon	DLPFC
e691756	ENSG00000111716.12	ENSG00000111716	LDHB	0.0336059120208892	3.09369218834089	1.087967583413	0.277350572613184	0.570399976962944	Exon	DLPFC
e649700	ENSG00000110721.11	ENSG00000110721	CHKA	-0.0367525353016855	0.0333749693349291	-1.08796734430743	0.277350678026328	0.570399976962944	Exon	DLPFC
e951027	ENSG00000013306.15	ENSG00000013306	SLC25A39	0.04986359825812	-1.24541836361359	1.08795526395353	0.277356003860529	0.570407485116443	Exon	DLPFC
e1057106	ENSG00000104884.14	ENSG00000104884	ERCC2	0.0437220530595956	-1.06017805446444	1.08792095863421	0.277371128338858	0.570432836801297	Exon	DLPFC
e49177	ENSG00000069702.10	ENSG00000069702	TGFBR3	-0.0671075506406616	-1.34091652590164	-1.08791970462468	0.27737168121541	0.570432836801297	Exon	DLPFC
e650274	ENSG00000110090.12	ENSG00000110090	CPT1A	-0.045386959040928	-0.349287600358737	-1.08789598860806	0.277382137441752	0.570448417111453	Exon	DLPFC
e233661	ENSG00000144749.13	ENSG00000144749	LRIG1	-0.0506839865184875	0.843152088832678	-1.08789492246807	0.277382607501773	0.570448417111453	Exon	DLPFC
e502137	ENSG00000046889.18	ENSG00000046889	PREX2	-0.0456928266226891	1.27669256902462	-1.08788036255556	0.27738902700669	0.570458173909641	Exon	DLPFC
e117455	ENSG00000163795.13	ENSG00000163795	ZNF513	0.0557957117223261	-1.69615580890874	1.08786369688498	0.277396375070796	0.570469436472009	Exon	DLPFC
e446411	ENSG00000006704.10	ENSG00000006704	GTF2IRD1	0.0539311032674386	-1.6953484562152	1.08786034261077	0.277397854020596	0.570469436472009	Exon	DLPFC
e619507	ENSG00000050165.17	ENSG00000050165	DKK3	0.0428581216153431	3.69646763381499	1.08784966186292	0.277402563358427	0.570475676024493	Exon	DLPFC
e509816	ENSG00000034677.12	ENSG00000034677	RNF19A	-0.0623419111477683	-0.946632977515409	-1.08783894478281	0.277407288770783	0.57048145206231	Exon	DLPFC
e999740	ENSG00000101751.10	ENSG00000101751	POLI	-0.043872864162526	-0.0598924702995564	-1.08783569284995	0.277408722635258	0.57048145206231	Exon	DLPFC
e188021	ENSG00000135924.15	ENSG00000135924	DNAJB2	-0.0458101186051333	1.30551280822726	-1.08783082188736	0.277410870382875	0.570482423639245	Exon	DLPFC
e861331	ENSG00000167978.16	ENSG00000167978	SRRM2	-0.0471278299817647	0.579002654292292	-1.08782281273009	0.277414401875589	0.570485408118015	Exon	DLPFC
e185254	ENSG00000127837.9	ENSG00000127837	AAMP	0.0259354622308834	1.75323977797977	1.08781965108451	0.277415795954357	0.570485408118015	Exon	DLPFC
e358059	ENSG00000176049.15	ENSG00000176049	JAKMIP2	0.029064168955264	0.845405837131925	1.08781613215586	0.277417347577214	0.570485408118015	Exon	DLPFC
e323535	ENSG00000154162.14	ENSG00000154162	CDH12	0.0925295497359713	-2.23398597717294	1.08780431075501	0.277422560103679	0.570492682069082	Exon	DLPFC
e938645	ENSG00000181291.6	ENSG00000181291	TMEM132E	0.0704758392935009	-1.81790877637917	1.08779630153205	0.277426091727154	0.570495181352789	Exon	DLPFC
e782091	ENSG00000100519.11	ENSG00000100519	PSMC6	0.0429267149785649	1.20631853470818	1.08779395564199	0.277427126140486	0.570495181352789	Exon	DLPFC
e564217	ENSG00000107281.9	ENSG00000107281	NPDC1	0.0345208675869406	2.75371033911349	1.08778862504231	0.277429476662575	0.570496569784295	Exon	DLPFC
e386218	ENSG00000204264.8	ENSG00000204264	PSMB8	-0.0681170112903143	-1.04028166517384	-1.08778033910837	0.277433130363114	0.570500637994829	Exon	DLPFC
e30310	ENSG00000164008.14	ENSG00000164008	C1orf50	-0.0209431915249186	1.16680979153043	-1.08776635809022	0.27743929539801	0.570509654775139	Exon	DLPFC
e1014713	ENSG00000141994.15	ENSG00000141994	DUS3L	-0.0475312458954919	-0.691186132261169	-1.08776279642117	0.27744086595769	0.570509654775139	Exon	DLPFC
e508310	ENSG00000156170.12	ENSG00000156170	NDUFAF6	-0.089214254102617	-2.86897595906491	-1.08775498605358	0.277444310052037	0.570513291816304	Exon	DLPFC
e675892	ENSG00000110063.8	ENSG00000110063	DCPS	-0.0543375751104487	-1.39285537561598	-1.08774727952501	0.277447708385735	0.570516834715736	Exon	DLPFC
e507974	ENSG00000164941.13	ENSG00000164941	INTS8	0.0296790609201711	0.565264489020389	1.08770755793216	0.277465224794901	0.570549408452245	Exon	DLPFC
e336091	ENSG00000164347.17	ENSG00000164347	GFM2	0.0368280015190064	0.636633358730188	1.08770157522537	0.277467863111647	0.570549667590147	Exon	DLPFC
e902519	ENSG00000214331.8	ENSG00000214331		0.0484330783152775	-0.883765505391965	1.08769752019066	0.277469651353111	0.570549667590147	Exon	DLPFC
e327555	ENSG00000132356.11	ENSG00000132356	PRKAA1	-0.0237528893592869	2.06356031987195	-1.08769587402577	0.277470377302369	0.570549667590147	Exon	DLPFC
e306350	ENSG00000173376.13	ENSG00000173376	NDNF	0.112554306924778	-3.17817996701306	1.08768656753995	0.277474481433578	0.57055393125862	Exon	DLPFC
e134209	ENSG00000144040.12	ENSG00000144040	SFXN5	0.0414427831868851	4.97686607486542	1.08768357344269	0.277475801829952	0.57055393125862	Exon	DLPFC
e578678	ENSG00000204177.10	ENSG00000204177	BMS1P1	0.0927027943525439	-3.05130250852406	1.08767668061778	0.277478841580889	0.570556736438902	Exon	DLPFC
e513361	ENSG00000136999.4	ENSG00000136999	NOV	0.0800238392360876	-1.70028830047215	1.08765678269912	0.277487616734539	0.570569113474233	Exon	DLPFC
e505142	ENSG00000185015.7	ENSG00000185015	CA13	0.069452504397626	-2.4557064773969	1.08765543291312	0.27748821200868	0.570569113474233	Exon	DLPFC
e474187	ENSG00000257093.6	ENSG00000257093	KIAA1147	-0.0402546845225375	-0.468604616180937	-1.08762801203768	0.277500305179895	0.570587203557478	Exon	DLPFC
e797718	ENSG00000100764.13	ENSG00000100764	PSMC1	0.0267473579403666	2.01472213391053	1.08762769030817	0.277500447071377	0.570587203557478	Exon	DLPFC
e961972	ENSG00000213246.6	ENSG00000213246	SUPT4H1	-0.020328628785799	3.13482506653846	-1.08761614566417	0.277505538606934	0.570587203557478	Exon	DLPFC
e225145	ENSG00000114735.9	ENSG00000114735	HEMK1	-0.0611823556203202	-2.10991470234071	-1.08761466203851	0.277506192935149	0.570587203557478	Exon	DLPFC
e107206	ENSG00000153187.17	ENSG00000153187	HNRNPU	0.052009620817662	0.66413105639571	1.08760987827054	0.277508302742963	0.570587203557478	Exon	DLPFC
e1128971	ENSG00000133422.12	ENSG00000133422	MORC2	-0.038210126592072	-0.125502208443286	-1.08760505138935	0.277510431576328	0.570587203557478	Exon	DLPFC
e926641	ENSG00000141027.20	ENSG00000141027	NCOR1	0.0264944149577255	0.684694452899738	1.08760343425781	0.277511144793722	0.570587203557478	Exon	DLPFC
e770754	ENSG00000100813.14	ENSG00000100813	ACIN1	0.0369897024382336	0.290154668450967	1.08760146674043	0.277512012546485	0.570587203557478	Exon	DLPFC
e586137	ENSG00000148719.14	ENSG00000148719	DNAJB12	-0.0370586375240308	-0.482495054191397	-1.0876010536909	0.277512194717852	0.570587203557478	Exon	DLPFC
e781606	ENSG00000139926.15	ENSG00000139926	FRMD6	0.0567491400817542	-1.51357878375454	1.08759749120836	0.277513765918578	0.570587203557478	Exon	DLPFC
e199365	ENSG00000204099.11	ENSG00000204099	NEU4	0.0676490909212146	-0.966433121128676	1.0875908889434	0.277516677803956	0.570589745417972	Exon	DLPFC
e640293	ENSG00000110583.12	ENSG00000110583	NAA40	0.0472528731577601	-1.21471332601763	1.08758258496339	0.277520340249191	0.57059072052974	Exon	DLPFC
e637811	ENSG00000254772.9	ENSG00000254772	EEF1G	-0.0270416287905828	3.14760063952549	-1.0875822152777	0.277520503298712	0.57059072052974	Exon	DLPFC
e801402	ENSG00000066739.11	ENSG00000066739	ATG2B	-0.0299359020490247	0.712398779843673	-1.08756479596571	0.277528186144015	0.570603071504594	Exon	DLPFC
e762841	ENSG00000102452.15	ENSG00000102452	NALCN	-0.0411130255652986	-0.447323772049715	-1.08754253319931	0.277538005422713	0.570619814850263	Exon	DLPFC
e572288	ENSG00000136770.10	ENSG00000136770	DNAJC1	-0.0472924372756422	-1.14034818542633	-1.08753836757621	0.277539842750606	0.570620147153784	Exon	DLPFC
e324119	ENSG00000082213.17	ENSG00000082213	C5orf22	0.0285825046200293	1.64402222500118	1.08749787594738	0.277557702792908	0.570648565997612	Exon	DLPFC
e776030	ENSG00000100473.15	ENSG00000100473	COCH	0.062483080516901	-1.64045110593235	1.08749738571859	0.277557919027776	0.570648565997612	Exon	DLPFC
e1101500	ENSG00000075043.18	ENSG00000075043	KCNQ2	0.0607993169852444	0.361446826870502	1.08749563206981	0.277558692545117	0.570648565997612	Exon	DLPFC
e294849	ENSG00000138759.17	ENSG00000138759	FRAS1	0.0824911297207897	-0.706304532929175	1.0874886289201	0.277561781580734	0.570648832346972	Exon	DLPFC
e159947	ENSG00000182389.19	ENSG00000182389	CACNB4	0.0442658002243668	-0.605199173688875	1.0874877400233	0.277562173667977	0.570648832346972	Exon	DLPFC
e277628	ENSG00000087269.15	ENSG00000087269	NOP14	-0.0577539961708539	-2.02160097632128	-1.08747691453005	0.277566948760888	0.570654801767535	Exon	DLPFC
e1019935	ENSG00000197961.11	ENSG00000197961	ZNF121	0.0715186790223091	-2.34838960111208	1.08747355922561	0.277568428787118	0.570654801767535	Exon	DLPFC
e654136	ENSG00000110237.3	ENSG00000110237	ARHGEF17	0.0486841210644837	-0.215647206079207	1.08745850408599	0.277575069682097	0.570665009470072	Exon	DLPFC
e16847	ENSG00000188529.14	ENSG00000188529	SRSF10	-0.0254546036886427	3.6100562214101	-1.08744777338212	0.277579803113867	0.570671295530247	Exon	DLPFC
e584663	ENSG00000171224.8	ENSG00000171224	C10orf35	0.0667173092534015	-1.14859022686908	1.08743768178832	0.277584254677507	0.570677002030432	Exon	DLPFC
e180385	ENSG00000138443.15	ENSG00000138443	ABI2	0.0299739130286191	2.05729113354444	1.08742966758717	0.277587789904764	0.570680824605068	Exon	DLPFC
e225330	ENSG00000145050.15	ENSG00000145050	MANF	0.0816548986622659	-2.79725935122459	1.08738486555168	0.277607553561823	0.570715244885274	Exon	DLPFC
e961634	ENSG00000011143.16	ENSG00000011143	MKS1	-0.0451057622734099	-1.53672355137094	-1.08738006073276	0.277609673183226	0.570715244885274	Exon	DLPFC
e129843	ENSG00000143952.19	ENSG00000143952	VPS54	-0.0571137936974897	-0.62792644763163	-1.08737839960515	0.277610405983788	0.570715244885274	Exon	DLPFC
e841303	ENSG00000169410.9	ENSG00000169410	PTPN9	0.0380798071879929	0.186459905429361	1.08737573193639	0.277611582819183	0.570715244885274	Exon	DLPFC
e961208	ENSG00000121057.12	ENSG00000121057	AKAP1	0.0629201555734946	-2.03418993531242	1.08737271812866	0.27761291235702	0.570715244885274	Exon	DLPFC
e824992	ENSG00000104047.14	ENSG00000104047	DTWD1	-0.0344977154494548	0.284154447491677	-1.08736004552912	0.277618502907488	0.570717476152998	Exon	DLPFC
e745438	ENSG00000151948.11	ENSG00000151948	GLT1D1	0.0510530080568905	-0.588272455730981	1.08735706740437	0.277619816726196	0.570717476152998	Exon	DLPFC
e179906	ENSG00000233579.1	ENSG00000233579	KRT8P15	0.0465392770747573	0.902483589821025	1.08735532938966	0.277620583464421	0.570717476152998	Exon	DLPFC
e630991	ENSG00000025434.18	ENSG00000025434	NR1H3	0.0712259689070353	-2.7475087467424	1.08735506145936	0.277620701664013	0.570717476152998	Exon	DLPFC
e55879	ENSG00000121931.15	ENSG00000121931	LRIF1	0.0485046089726468	0.370636723933009	1.0873477362147	0.277623933267494	0.570718225153668	Exon	DLPFC
e1061215	ENSG00000105483.16	ENSG00000105483	CARD8	-0.0625999582733854	-1.95331277579188	-1.08734663747526	0.277624417989389	0.570718225153668	Exon	DLPFC
e732359	ENSG00000075856.11	ENSG00000075856	SART3	0.0310627100911336	-0.133024474644314	1.08734049586079	0.277627127445874	0.570720349658819	Exon	DLPFC
e961977	ENSG00000213246.6	ENSG00000213246	SUPT4H1	-0.0203209282371876	3.13480638095344	-1.08731841555983	0.277636868619373	0.570736929209059	Exon	DLPFC
e952200	ENSG00000136448.11	ENSG00000136448	NMT1	0.0403222071917468	0.80684912614421	1.08731025113567	0.277640470580208	0.570738092743101	Exon	DLPFC
e110574	ENSG00000134313.14	ENSG00000134313	KIDINS220	-0.0196392798739273	5.62864152033047	-1.0873095345543	0.277640786721367	0.570738092743101	Exon	DLPFC
e1070585	ENSG00000179820.15	ENSG00000179820	MYADM	-0.0457345858925854	1.3522636764667	-1.08729509093718	0.277647159004557	0.570747746597923	Exon	DLPFC
e809792	ENSG00000207245.1	ENSG00000207245	SNORD116-29	0.053288853648744	-0.988433863829888	1.08728354949869	0.277652250966791	0.570754029409968	Exon	DLPFC
e244726	ENSG00000175455.14	ENSG00000175455	CCDC14	0.0284456907094708	2.03673134989599	1.08728056536635	0.277653567545234	0.570754029409968	Exon	DLPFC
e957266	ENSG00000167100.14	ENSG00000167100	SAMD14	0.0711717880940783	-0.860332785473969	1.08726964647878	0.277658384918914	0.570757015582746	Exon	DLPFC
e808849	ENSG00000140157.14	ENSG00000140157	NIPA2	0.0445824619112133	-0.904605308913153	1.08726762126195	0.277659278443532	0.570757015582746	Exon	DLPFC
e675080	ENSG00000134910.12	ENSG00000134910	STT3A	-0.0414679226519942	-0.551767608048552	-1.08726587581607	0.277660048534933	0.570757015582746	Exon	DLPFC
e909277	ENSG00000185324.21	ENSG00000185324	CDK10	0.0376895055131325	0.182302803403638	1.08726136128815	0.277662040353177	0.570757664559764	Exon	DLPFC
e526416	ENSG00000147854.16	ENSG00000147854	UHRF2	-0.0317186517056508	0.660275445033658	-1.08725536104704	0.277664687686013	0.57075966098616	Exon	DLPFC
e992743	ENSG00000168234.12	ENSG00000168234	TTC39C	0.0504489435733981	-0.489193425690089	1.08724974469849	0.277667165659397	0.570761309260066	Exon	DLPFC
e225349	ENSG00000145041.15	ENSG00000145041	DCAF1	0.0325633323309222	-0.622968956147198	1.08724263605697	0.277670302064858	0.570764095913172	Exon	DLPFC
e309979	ENSG00000164162.12	ENSG00000164162	ANAPC10	0.0440630158508067	-1.05489454512222	1.08723687554423	0.277672843679865	0.570764095913172	Exon	DLPFC
e84770	ENSG00000116194.12	ENSG00000116194	ANGPTL1	-0.0865296425352479	-2.24739817254503	-1.08723527537057	0.277673549700639	0.570764095913172	Exon	DLPFC
e814641	ENSG00000134146.11	ENSG00000134146	DPH6	-0.0663767174522332	-1.67940314052736	-1.08722203190649	0.277679392964017	0.570772661506443	Exon	DLPFC
e1138416	ENSG00000186976.14	ENSG00000186976	EFCAB6	0.0465647826663351	-1.2125760186562	1.08721646058568	0.27768185115981	0.570773215272086	Exon	DLPFC
e286644	ENSG00000124406.16	ENSG00000124406	ATP8A1	-0.0381133902575667	2.19654795229254	-1.08721382358035	0.277683014672832	0.570773215272086	Exon	DLPFC
e308003	ENSG00000077684.15	ENSG00000077684	JADE1	0.0310697547247477	3.06155387455043	1.0872021172492	0.27768817984058	0.570780386848356	Exon	DLPFC
e134742	ENSG00000144034.14	ENSG00000144034	TPRKB	-0.0579503568590927	-2.36056930334064	-1.08719333620241	0.277692054332422	0.570784905405371	Exon	DLPFC
e89224	ENSG00000081237.18	ENSG00000081237	PTPRC	-0.116544230879315	-2.16808941463758	-1.08718494790237	0.277695755565772	0.570789067784089	Exon	DLPFC
e117970	ENSG00000243943.9	ENSG00000243943	ZNF512	-0.0395197467723229	-0.567395498960854	-1.08716909743518	0.27770274947993	0.570799998004496	Exon	DLPFC
e83580	ENSG00000135870.11	ENSG00000135870	RC3H1	-0.0363756179889989	0.317946140964265	-1.08713369636445	0.277718370403983	0.570827067765362	Exon	DLPFC
e485913	ENSG00000078674.17	ENSG00000078674	PCM1	0.0376141704402701	1.66756870045916	1.08713165328294	0.277719271943672	0.570827067765362	Exon	DLPFC
e903866	ENSG00000261833.2	ENSG00000261833		-0.060576542660095	0.442621321568501	-1.08712248457425	0.277723317795543	0.570831938117296	Exon	DLPFC
e941180	ENSG00000276234.4	ENSG00000276234	TADA2A	-0.0293025444681745	0.176412916584107	-1.08711281343103	0.277727585399045	0.570833257190351	Exon	DLPFC
e83680	ENSG00000152061.23	ENSG00000152061	RABGAP1L	0.0341309830283006	1.30228890646565	1.0871092113438	0.277729174910298	0.570833257190351	Exon	DLPFC
e729019	ENSG00000120800.4	ENSG00000120800	UTP20	-0.0664827885817308	-1.76359090289642	-1.0871079860457	0.277729715605207	0.570833257190351	Exon	DLPFC
e265742	ENSG00000175166.16	ENSG00000175166	PSMD2	0.0352187984262549	0.654947646895671	1.08710583487405	0.277730664867831	0.570833257190351	Exon	DLPFC
e693422	ENSG00000123104.11	ENSG00000123104	ITPR2	0.0389982604132969	0.439425821239638	1.08710190327667	0.277732399797156	0.570833377635828	Exon	DLPFC
e666112	ENSG00000150768.15	ENSG00000150768	DLAT	0.0332100295121845	0.646901964791354	1.08709524855143	0.277735336401098	0.570834107509583	Exon	DLPFC
e986029	ENSG00000132199.18	ENSG00000132199	ENOSF1	-0.103422534941236	-1.38096462141785	-1.0870902933224	0.277737523063413	0.570834107509583	Exon	DLPFC
e442176	ENSG00000146733.13	ENSG00000146733	PSPH	0.0574657323341091	-1.60443883867893	1.08708970223792	0.27773778390021	0.570834107509583	Exon	DLPFC
e840410	ENSG00000198794.11	ENSG00000198794	SCAMP5	0.0458142507921486	2.85419539339811	1.08708314480887	0.277740677607398	0.570836609567287	Exon	DLPFC
e594654	ENSG00000197430.10	ENSG00000197430	OPALIN	-0.125990430029063	-0.809279974585355	-1.08707569769966	0.277743963943747	0.570836994883472	Exon	DLPFC
e84679	ENSG00000116191.17	ENSG00000116191	RALGPS2	-0.0497811446154241	-1.34005225520885	-1.08707263088389	0.277745317307235	0.570836994883472	Exon	DLPFC
e73230	ENSG00000132680.10	ENSG00000132680	KIAA0907	-0.0502699707758591	-1.19650415536222	-1.0870713238347	0.277745894099901	0.570836994883472	Exon	DLPFC
e644085	ENSG00000251562.7	ENSG00000251562	MALAT1	-0.107594498996322	-1.59328767485437	-1.08705856377909	0.277751525076027	0.57084512259887	Exon	DLPFC
e911595	ENSG00000159842.14	ENSG00000159842	ABR	-0.0725285568187026	-1.11450153993622	-1.08703868233579	0.277760298855793	0.570852836152429	Exon	DLPFC
e1125973	ENSG00000100154.14	ENSG00000100154	TTC28	-0.0438641849516244	-1.18745551211988	-1.08703803807379	0.27776058317499	0.570852836152429	Exon	DLPFC
e293746	ENSG00000138768.14	ENSG00000138768	USO1	0.0244160731744343	1.5075132687218	1.08703613262784	0.277761424068302	0.570852836152429	Exon	DLPFC
e285903	ENSG00000163697.16	ENSG00000163697	APBB2	-0.0892148389214616	-3.03081273623616	-1.08703179542513	0.277763338127901	0.570852836152429	Exon	DLPFC
e1091630	ENSG00000124181.14	ENSG00000124181	PLCG1	-0.0394475084824037	0.34369076198188	-1.08702633203856	0.277765749198793	0.570852836152429	Exon	DLPFC
e397136	ENSG00000124749.16	ENSG00000124749	COL21A1	-0.0832394173476695	-2.53375954948447	-1.08702373534382	0.277766895162462	0.570852836152429	Exon	DLPFC
e48731	ENSG00000231999.6	ENSG00000231999		-0.0817362032136674	-2.55212265356002	-1.08701750512521	0.277769644672558	0.570852836152429	Exon	DLPFC
e315382	ENSG00000137601.15	ENSG00000137601	NEK1	0.0476548123472713	-0.604293297591794	1.08701693280289	0.277769897249861	0.570852836152429	Exon	DLPFC
e1177119	ENSG00000071889.16	ENSG00000071889	FAM3A	0.0522632132668015	-1.53715846421541	1.08701587140375	0.277770365666977	0.570852836152429	Exon	DLPFC
e824277	ENSG00000166147.13	ENSG00000166147	FBN1	0.0471800951268238	-1.06625307599066	1.08701044286639	0.277772761399814	0.570854314492316	Exon	DLPFC
e1093018	ENSG00000132824.13	ENSG00000132824	SERINC3	0.0330987278778503	2.56689847116709	1.08698374965338	0.2777845419069	0.570868179262413	Exon	DLPFC
e1093029	ENSG00000132824.13	ENSG00000132824	SERINC3	0.0330987278778503	2.56689847116709	1.08698374965338	0.2777845419069	0.570868179262413	Exon	DLPFC
e72686	ENSG00000163374.19	ENSG00000163374	YY1AP1	-0.0467949643021589	-1.05409629317264	-1.08698263550157	0.277785033622583	0.570868179262413	Exon	DLPFC
e252113	ENSG00000158220.13	ENSG00000158220	ESYT3	-0.0641030889614945	-1.87636520529894	-1.08697443802544	0.27778865148503	0.570868179262413	Exon	DLPFC
e162812	ENSG00000115271.10	ENSG00000115271	GCA	-0.0512044361471213	-0.316406208791583	-1.08697427074012	0.277788725314829	0.570868179262413	Exon	DLPFC
e297013	ENSG00000138678.10	ENSG00000138678	GPAT3	0.0865632356021204	-2.91581356647851	1.08697236485576	0.277789566459887	0.570868179262413	Exon	DLPFC
e332982	ENSG00000069020.18	ENSG00000069020	MAST4	0.0598743153890405	-1.26630291288842	1.08696322955154	0.277793598269087	0.570870977204076	Exon	DLPFC
e232957	ENSG00000163636.10	ENSG00000163636	PSMD6	0.0234599077994613	2.10175951806291	1.08696168298424	0.277794280840821	0.570870977204076	Exon	DLPFC
e181003	ENSG00000118257.16	ENSG00000118257	NRP2	-0.0541024846315102	-1.65498345566793	-1.0869443453995	0.277801932797954	0.570878668914861	Exon	DLPFC
e1127132	ENSG00000100296.13	ENSG00000100296	THOC5	-0.0309634985154134	0.152981307001379	-1.08694090191841	0.277803452598295	0.570878668914861	Exon	DLPFC
e134979	ENSG00000114956.19	ENSG00000114956	DGUOK	0.0288121973914997	0.514688803272365	1.0869396626183	0.277803999571972	0.570878668914861	Exon	DLPFC
e810473	ENSG00000104044.15	ENSG00000104044	OCA2	0.0965420173146227	-2.68050029045708	1.08693784191994	0.277804803151123	0.570878668914861	Exon	DLPFC
e946918	ENSG00000173757.9	ENSG00000173757	STAT5B	-0.0349235844078441	-0.499289672136182	-1.08693421018939	0.277806406047942	0.570878668914861	Exon	DLPFC
e557032	ENSG00000175287.18	ENSG00000175287	PHYHD1	0.0793942056510927	-1.03296941520926	1.08692340487359	0.277811175108275	0.570885024017237	Exon	DLPFC
e691766	ENSG00000111716.12	ENSG00000111716	LDHB	0.0335515367655159	3.0955082435682	1.08691896269317	0.277813135736016	0.570885607920021	Exon	DLPFC
e632169	ENSG00000109920.12	ENSG00000109920	FNBP4	0.0404724362289404	-0.173553670273102	1.08691001878511	0.277817083302325	0.570890274804075	Exon	DLPFC
e386448	ENSG00000204256.12	ENSG00000204256	BRD2	0.0844542247610483	-3.01208491567678	1.08690028341445	0.27782138023951	0.570895659554652	Exon	DLPFC
e1173401	ENSG00000011677.12	ENSG00000011677	GABRA3	0.059602717851842	3.22483430988516	1.08689201354367	0.277825030379196	0.570896963292688	Exon	DLPFC
e948222	ENSG00000131475.6	ENSG00000131475	VPS25	-0.0348593434676385	-0.340708986711659	-1.08688782311396	0.277826879955536	0.570896963292688	Exon	DLPFC
e1146166	ENSG00000008086.11	ENSG00000008086	CDKL5	0.0448247161351551	1.34579694776592	1.0868868875255	0.277827292907719	0.570896963292688	Exon	DLPFC
e1087486	ENSG00000198646.13	ENSG00000198646	NCOA6	-0.0377437258633942	0.27304456465185	-1.0868830143354	0.277829002469723	0.570896963292688	Exon	DLPFC
e140939	ENSG00000174501.14	ENSG00000174501	ANKRD36C	0.0397639056023597	0.287904981597889	1.08687985428847	0.277830397267465	0.570896963292688	Exon	DLPFC
e715687	ENSG00000166987.14	ENSG00000166987	MBD6	-0.0790366893085644	-2.79313844596139	-1.08687187855457	0.277833917659143	0.570900752140945	Exon	DLPFC
e311164	ENSG00000198589.10	ENSG00000198589	LRBA	0.0616001869174618	-2.57343387640206	1.08686592607878	0.277836545029245	0.570902705949328	Exon	DLPFC
e540502	ENSG00000135049.15	ENSG00000135049	AGTPBP1	-0.0373566849084086	1.89263537694228	-1.08685827016561	0.277839924306498	0.570904798305075	Exon	DLPFC
e294147	ENSG00000138750.14	ENSG00000138750	NUP54	-0.0423534707270123	-0.394945839594156	-1.08685602259938	0.277840916374996	0.570904798305075	Exon	DLPFC
e879455	ENSG00000260953.1	ENSG00000260953		0.249491549659666	-3.65204966693493	1.08684775959704	0.277844563658453	0.570908847749018	Exon	DLPFC
e179891	ENSG00000163596.16	ENSG00000163596	ICA1L	0.055945107518349	-1.63523608529343	1.08682244843074	0.277855736193299	0.570928359770459	Exon	DLPFC
e199838	ENSG00000144619.14	ENSG00000144619	CNTN4	0.0709485036632223	-0.984360667782443	1.08681574667994	0.277858694446797	0.570929019686976	Exon	DLPFC
e103799	ENSG00000162946.20	ENSG00000162946	DISC1	-0.0500627848062525	1.35397316401324	-1.08680905790489	0.277861646994077	0.570929019686976	Exon	DLPFC
e41593	ENSG00000116641.17	ENSG00000116641	DOCK7	0.0427361049066207	-0.329994970284036	1.08680789041244	0.277862162348733	0.570929019686976	Exon	DLPFC
e506315	ENSG00000123119.11	ENSG00000123119	NECAB1	0.0331127266513113	3.06084043462162	1.0868010479693	0.277865182753939	0.570929019686976	Exon	DLPFC
e1006422	ENSG00000070423.17	ENSG00000070423	RNF126	0.0584291871815577	-1.04883761399778	1.08680011809764	0.277865593221519	0.570929019686976	Exon	DLPFC
e561976	ENSG00000107147.12	ENSG00000107147	KCNT1	0.070152907204319	1.5647883678025	1.08679893150531	0.277866117012335	0.570929019686976	Exon	DLPFC
e180399	ENSG00000138443.15	ENSG00000138443	ABI2	0.0299544920809539	2.05722558012907	1.08678109820493	0.27787398914776	0.57094174950239	Exon	DLPFC
e496828	ENSG00000070501.11	ENSG00000070501	POLB	0.0440378923502605	-0.92242808231956	1.08676194444638	0.27788244434152	0.570953063878977	Exon	DLPFC
e868346	ENSG00000186260.16	ENSG00000186260	MKL2	0.0468292021705978	0.871256604321925	1.08675475850176	0.277885616534753	0.570953063878977	Exon	DLPFC
e981772	ENSG00000182446.13	ENSG00000182446	NPLOC4	-0.0287672813128074	0.0952291106259857	-1.0867536658075	0.277886098900411	0.570953063878977	Exon	DLPFC
e547321	ENSG00000165124.17	ENSG00000165124	SVEP1	-0.0944918475410426	-1.75571606408753	-1.08675343110855	0.277886202507433	0.570953063878977	Exon	DLPFC
e180402	ENSG00000138443.15	ENSG00000138443	ABI2	0.029951569256449	2.05719254810349	1.08674646575735	0.277889277349055	0.570955936565548	Exon	DLPFC
e436969	ENSG00000106536.19	ENSG00000106536	POU6F2	0.0966423701508236	-2.70716965020177	1.08672899154343	0.277896991411407	0.570968340980106	Exon	DLPFC
e529235	ENSG00000233816.3	ENSG00000233816	IFNA13	-0.132115992646065	-3.15411569674712	-1.08671910413048	0.277901356314674	0.570973864089988	Exon	DLPFC
e696781	ENSG00000173208.3	ENSG00000173208	ABCD2	0.0513038784970388	-0.0441407119018016	1.08671524432069	0.277903060281346	0.570973920027548	Exon	DLPFC
e335067	ENSG00000131711.14	ENSG00000131711	MAP1B	0.0409004334132634	7.8542918265809	1.08671110201402	0.277904888968142	0.570974232210288	Exon	DLPFC
e1036774	ENSG00000130287.13	ENSG00000130287	NCAN	0.0461031615862987	0.336695013306047	1.08669689921102	0.277911159082621	0.570983669545249	Exon	DLPFC
e9154	ENSG00000198793.12	ENSG00000198793	MTOR	0.0300948225139142	0.319238063850501	1.08668741555096	0.277915345889909	0.570987527578096	Exon	DLPFC
e984493	ENSG00000178927.17	ENSG00000178927	C17orf62	-0.0382501476823554	1.69143902416348	-1.08668504952557	0.277916390439802	0.570987527578096	Exon	DLPFC
e70105	ENSG00000143603.18	ENSG00000143603	KCNN3	-0.0558161608525228	-0.481749878952901	-1.08666885962386	0.277923538009139	0.570995002000427	Exon	DLPFC
e904266	ENSG00000168589.14	ENSG00000168589	DYNLRB2	0.0795353285387496	-2.86305077776493	1.08666546979036	0.277925034579534	0.570995002000427	Exon	DLPFC
e450893	ENSG00000005469.11	ENSG00000005469	CROT	0.0601071723969563	-2.03647417604736	1.08666541477224	0.27792505886941	0.570995002000427	Exon	DLPFC
e653944	ENSG00000168010.10	ENSG00000168010	ATG16L2	-0.0460687317687454	-1.1243977444848	-1.08665136293177	0.277931262645756	0.571003872094898	Exon	DLPFC
e1093039	ENSG00000132824.13	ENSG00000132824	SERINC3	0.0330860957490226	2.56688829736637	1.08664540069051	0.277933894956693	0.571003872094898	Exon	DLPFC
e127251	ENSG00000115355.15	ENSG00000115355	CCDC88A	-0.0375844675414997	3.23522547393048	-1.08664424142698	0.277934406769907	0.571003872094898	Exon	DLPFC
e916150	ENSG00000141503.15	ENSG00000141503	MINK1	-0.0319426758940359	1.1087835241625	-1.08662488141546	0.277942954282957	0.571015091704074	Exon	DLPFC
e379966	ENSG00000248167.7	ENSG00000248167	TRIM39-RPP21	-0.0507674334976513	-1.81636593536079	-1.08662427594176	0.277943221604617	0.571015091704074	Exon	DLPFC
e735670	ENSG00000111275.12	ENSG00000111275	ALDH2	-0.03897009158949	1.70700099575205	-1.08660869370006	0.277950101354096	0.571025780611541	Exon	DLPFC
e761079	ENSG00000102595.18	ENSG00000102595	UGGT2	0.0315274218368505	1.09525500102406	1.08659837693727	0.277954656394569	0.571030150064578	Exon	DLPFC
e623257	ENSG00000166833.19	ENSG00000166833	NAV2	0.0406394094925725	0.460658896379643	1.08659628048514	0.277955582022971	0.571030150064578	Exon	DLPFC
e444847	ENSG00000106638.15	ENSG00000106638	TBL2	-0.0287498504972924	0.805712738376175	-1.08658148547368	0.277962114396527	0.571037094768639	Exon	DLPFC
e552368	ENSG00000165219.21	ENSG00000165219	GAPVD1	-0.029616060033793	0.393913251673878	-1.08658102820996	0.277962316291752	0.571037094768639	Exon	DLPFC
e963252	ENSG00000062716.11	ENSG00000062716	VMP1	0.0343454637104591	0.382482088332808	1.08655313712399	0.277974631206586	0.571058948987402	Exon	DLPFC
e121786	ENSG00000143889.15	ENSG00000143889	HNRNPLL	0.0218191520541493	1.74449483496373	1.08654328145155	0.277978982928657	0.571064443805547	Exon	DLPFC
e341738	ENSG00000153113.23	ENSG00000153113	CAST	-0.0333079998064849	0.789148632807185	-1.08653293277528	0.277983552384193	0.571065986724327	Exon	DLPFC
e919272	ENSG00000170291.14	ENSG00000170291	ELP5	0.0369738023245641	-0.380662163164088	1.08653204250052	0.277983945487203	0.571065986724327	Exon	DLPFC
e28648	ENSG00000168389.17	ENSG00000168389	MFSD2A	-0.072470695764917	-0.903566983186362	-1.08652771014522	0.277985858454751	0.571065986724327	Exon	DLPFC
e746697	ENSG00000112787.12	ENSG00000112787	FBRSL1	-0.071325971989095	-2.37808780041634	-1.08652638851761	0.277986442026114	0.571065986724327	Exon	DLPFC
e1011758	ENSG00000105298.13	ENSG00000105298	CACTIN	-0.0383028970434485	-0.872925373807639	-1.08650584872339	0.277995511583919	0.57108117309926	Exon	DLPFC
e1057575	ENSG00000125753.13	ENSG00000125753	VASP	0.0908412207710574	-2.90947786523245	1.08649703388986	0.277999403926544	0.571085723895214	Exon	DLPFC
e712732	ENSG00000144785.8	ENSG00000144785		0.0325257751934559	0.732513513159748	1.08649135751256	0.278001910449113	0.571087427805429	Exon	DLPFC
e428103	ENSG00000205903.6	ENSG00000205903	ZNF316	0.0362882699710495	0.0169811857647771	1.08648025373241	0.278006813599067	0.571094054954459	Exon	DLPFC
e55776	ENSG00000273373.1	ENSG00000273373		0.0334175935830329	1.63029845654267	1.08647273664472	0.278010132989429	0.571097428613232	Exon	DLPFC
e284670	ENSG00000109790.16	ENSG00000109790	KLHL5	-0.0357403041738816	1.97365775380663	-1.08645760585632	0.278016814514624	0.571107708796017	Exon	DLPFC
e1006926	ENSG00000198858.9	ENSG00000198858	R3HDM4	0.042049440009778	-0.579930616178987	1.08644540708463	0.27802220138593	0.571111032318518	Exon	DLPFC
e797717	ENSG00000100764.13	ENSG00000100764	PSMC1	0.0268724732180921	1.96017939667069	1.08643534941957	0.278026642816868	0.571111032318518	Exon	DLPFC
e794713	ENSG00000198894.7	ENSG00000198894	CIPC	-0.0375529588624001	1.41045807917237	-1.08643516863055	0.278026722653132	0.571111032318518	Exon	DLPFC
e362684	ENSG00000135074.15	ENSG00000135074	ADAM19	0.0650602840630279	-2.02441422945946	1.08642553801763	0.278030975545586	0.571111032318518	Exon	DLPFC
e180421	ENSG00000138443.15	ENSG00000138443	ABI2	0.0299859928126877	2.05522031654923	1.0864245634897	0.278031405900995	0.571111032318518	Exon	DLPFC
e513206	ENSG00000182197.10	ENSG00000182197	EXT1	-0.0459354296280404	-0.713000336306924	-1.08642179858596	0.278032626895952	0.571111032318518	Exon	DLPFC
e290062	ENSG00000047315.14	ENSG00000047315	POLR2B	0.0276884867659282	1.41564580988893	1.08642178909635	0.278032631086616	0.571111032318518	Exon	DLPFC
e467554	ENSG00000164675.10	ENSG00000164675	IQUB	0.0442994584765709	-0.522130674979164	1.08641846377102	0.27803409957135	0.571111032318518	Exon	DLPFC
e623929	ENSG00000148935.10	ENSG00000148935	GAS2	0.05483524983339	-1.42704958737512	1.08641638908997	0.278035015766334	0.571111032318518	Exon	DLPFC
e854662	ENSG00000007541.16	ENSG00000007541	PIGQ	0.0510246029544804	-0.713897524064782	1.0864132507544	0.278036401683192	0.571111032318518	Exon	DLPFC
e645993	ENSG00000175115.11	ENSG00000175115	PACS1	-0.0397617573075098	0.484034646204609	-1.08641216538019	0.278036880995178	0.571111032318518	Exon	DLPFC
e948598	ENSG00000131480.8	ENSG00000131480	AOC2	0.0786821764218948	-2.34168109976243	1.08639902277617	0.278042684943968	0.571119509070578	Exon	DLPFC
e924088	ENSG00000007237.18	ENSG00000007237	GAS7	-0.0283899140691139	2.34409069069585	-1.08639068393043	0.278046367532138	0.571121229482088	Exon	DLPFC
e845858	ENSG00000169609.13	ENSG00000169609	C15orf40	0.0436325484372603	-0.236020506457245	1.08638736699533	0.278047832361163	0.571121229482088	Exon	DLPFC
e201502	ENSG00000196220.15	ENSG00000196220	SRGAP3	0.0354224599435594	1.7554393383185	1.08638573287223	0.27804855402659	0.571121229482088	Exon	DLPFC
e451890	ENSG00000105792.19	ENSG00000105792	CFAP69	0.0552709772445354	-1.80749318287821	1.086374677889	0.278053436188851	0.571127812598515	Exon	DLPFC
e70101	ENSG00000143603.18	ENSG00000143603	KCNN3	-0.0513565582106252	0.645990217001504	-1.08636149096666	0.278059259946394	0.57113632968107	Exon	DLPFC
e311928	ENSG00000164144.15	ENSG00000164144	ARFIP1	-0.0401789753497363	-0.329818704047525	-1.08635271620772	0.278063135200721	0.571138436659899	Exon	DLPFC
e1071884	ENSG00000167615.16	ENSG00000167615	LENG8	-0.0492670589926715	1.56222268497868	-1.08634994235078	0.278064360245029	0.571138436659899	Exon	DLPFC
e421099	ENSG00000130363.11	ENSG00000130363	RSPH3	0.0377130319467386	-0.393904339972443	1.08634523948524	0.278066437223829	0.571138436659899	Exon	DLPFC
e598053	ENSG00000120029.12	ENSG00000120029	C10orf76	-0.041612520978735	-0.783937740972824	-1.08634266300921	0.27806757510608	0.571138436659899	Exon	DLPFC
e658575	ENSG00000137500.9	ENSG00000137500	CCDC90B	-0.0390461581857005	1.0695042922377	-1.08634017967586	0.278068671855545	0.571138436659899	Exon	DLPFC
e749613	ENSG00000253771.5	ENSG00000253771	TPTE2P1	0.112855869719307	-3.27561660810678	1.08632881867191	0.278073689413362	0.571142324054391	Exon	DLPFC
e220235	ENSG00000178537.9	ENSG00000178537	SLC25A20	-0.0595900778081131	-1.77881494271887	-1.08632816327717	0.278073978868631	0.571142324054391	Exon	DLPFC
e630818	ENSG00000025434.18	ENSG00000025434	NR1H3	0.0712100278266771	-2.72132720040238	1.08632450124975	0.278075596207848	0.571142324054391	Exon	DLPFC
e633066	ENSG00000183908.5	ENSG00000183908	LRRC55	0.0544854570324002	2.00067102788058	1.08630699571254	0.278083327640186	0.571154758756306	Exon	DLPFC
e568354	ENSG00000201581.1	ENSG00000201581	RN7SKP78	-0.0833689842101897	-2.70164348512173	-1.08629309489379	0.278089467130263	0.571155531072349	Exon	DLPFC
e924002	ENSG00000007237.18	ENSG00000007237	GAS7	-0.0246170160186708	6.08111133233675	-1.08629271433831	0.278089635209188	0.571155531072349	Exon	DLPFC
e191692	ENSG00000173692.12	ENSG00000173692	PSMD1	0.0249145099345785	2.54087051147407	1.08628821949267	0.278091620440974	0.571155531072349	Exon	DLPFC
e275610	ENSG00000090316.15	ENSG00000090316	MAEA	0.0298882417292142	1.30774104574602	1.08628318927865	0.278093842139598	0.571155531072349	Exon	DLPFC
e45009	ENSG00000162621.6	ENSG00000162621	LRRC53	0.097623747705832	-2.48304758881265	1.08627810276708	0.278096088715548	0.571155531072349	Exon	DLPFC
e857880	ENSG00000131634.13	ENSG00000131634	TMEM204	-0.09109746637913	-2.24760354835935	-1.08627756221105	0.278096327465402	0.571155531072349	Exon	DLPFC
e481424	ENSG00000147364.16	ENSG00000147364	FBXO25	-0.0384302074451965	0.0755937390442931	-1.08627755579238	0.278096330300362	0.571155531072349	Exon	DLPFC
e22691	ENSG00000121753.12	ENSG00000121753	ADGRB2	0.0533290713401762	0.572603763325627	1.08627383126749	0.278097975332114	0.571155531072349	Exon	DLPFC
e813725	ENSG00000134153.9	ENSG00000134153	EMC7	0.0776878353727297	-2.46058735638649	1.08627196609894	0.278098799134045	0.571155531072349	Exon	DLPFC
e781940	ENSG00000197930.12	ENSG00000197930	ERO1A	0.0391174019181331	0.287048804326731	1.08625674210606	0.278105523282955	0.571165896212125	Exon	DLPFC
e833195	ENSG00000074696.12	ENSG00000074696	HACD3	0.0312078807924818	1.15112856075687	1.08624493094958	0.278110740123322	0.571169758114849	Exon	DLPFC
e403514	ENSG00000188994.12	ENSG00000188994	ZNF292	0.0629240078732924	-0.980619399317466	1.08624488977787	0.278110758308466	0.571169758114849	Exon	DLPFC
e844302	ENSG00000086666.18	ENSG00000086666	ZFAND6	0.058505177075599	-1.12491407165941	1.08624052476877	0.278112686295511	0.57117027292691	Exon	DLPFC
e58409	ENSG00000009307.15	ENSG00000009307	CSDE1	-0.0198878344828466	3.58486338326127	-1.0862303624177	0.278117174954123	0.571170676568781	Exon	DLPFC
e855990	ENSG00000103253.17	ENSG00000103253	HAGHL	0.0713749500602848	-2.38082785404312	1.08622719891127	0.27811857226888	0.571170676568781	Exon	DLPFC
e814139	ENSG00000140199.11	ENSG00000140199	SLC12A6	-0.0352432401483578	0.348154074338071	-1.08622437795409	0.278119818284331	0.571170676568781	Exon	DLPFC
e670887	ENSG00000186166.8	ENSG00000186166	CCDC84	-0.0444990442588735	-0.696887103496515	-1.08622291286297	0.278120465415893	0.571170676568781	Exon	DLPFC
e842751	ENSG00000167202.11	ENSG00000167202	TBC1D2B	-0.0264794893391569	2.28115745067513	-1.08621725650026	0.2781229638441	0.571170676568781	Exon	DLPFC
e529710	ENSG00000137055.14	ENSG00000137055	PLAA	-0.0659197032179934	-2.07185777505178	-1.08621097210944	0.278125739691739	0.571170676568781	Exon	DLPFC
e985838	ENSG00000079134.11	ENSG00000079134	THOC1	-0.05620715426869	-0.812188078839013	-1.08620891155683	0.278126649852511	0.571170676568781	Exon	DLPFC
e525114	ENSG00000080503.21	ENSG00000080503	SMARCA2	0.0630763213211409	-1.95347529180685	1.08620877635036	0.278126709574241	0.571170676568781	Exon	DLPFC
e267823	ENSG00000136527.17	ENSG00000136527	TRA2B	-0.024695956772702	1.96697456643535	-1.08620590311737	0.278127978705313	0.571170676568781	Exon	DLPFC
e815511	ENSG00000128829.11	ENSG00000128829	EIF2AK4	0.0370919994400802	-0.365649386651949	1.08619725941406	0.278131796725323	0.571173487883413	Exon	DLPFC
e127392	ENSG00000115355.15	ENSG00000115355	CCDC88A	-0.0359046771233025	3.37290347311216	-1.08619520924849	0.278132702311541	0.571173487883413	Exon	DLPFC
e999735	ENSG00000101751.10	ENSG00000101751	POLI	-0.0396758387611857	-0.270399246939757	-1.08618259901577	0.278138272468419	0.571181482152822	Exon	DLPFC
e855993	ENSG00000103253.17	ENSG00000103253	HAGHL	0.0747959062832104	-2.49266569524073	1.08616731086673	0.278145025609301	0.57118361001051	Exon	DLPFC
e52790	ENSG00000240038.6	ENSG00000240038	AMY2B	0.0414020366552984	0.82816315293731	1.08616339959819	0.27814675332812	0.57118361001051	Exon	DLPFC
e796544	ENSG00000100433.15	ENSG00000100433	KCNK10	0.0510999342341452	-1.5894200449153	1.08615564275529	0.278150179768458	0.57118361001051	Exon	DLPFC
e811541	ENSG00000166664.13	ENSG00000166664	CHRFAM7A	0.129115855585611	-2.75447985540533	1.0861546428595	0.278150621455832	0.57118361001051	Exon	DLPFC
e1016017	ENSG00000125730.16	ENSG00000125730	C3	-0.123730498955802	-0.560355552268419	-1.08615388300153	0.278150957110802	0.57118361001051	Exon	DLPFC
e1016117	ENSG00000125730.16	ENSG00000125730	C3	-0.123730498955802	-0.560355552268419	-1.08615388300153	0.278150957110802	0.57118361001051	Exon	DLPFC
e857569	ENSG00000103249.17	ENSG00000103249	CLCN7	-0.048642518820028	-0.558607949386227	-1.08615021385366	0.278152577901427	0.57118361001051	Exon	DLPFC
e778409	ENSG00000151338.18	ENSG00000151338	MIPOL1	0.0613676773497952	-1.49366998980383	1.0861427895122	0.278155857511828	0.57118361001051	Exon	DLPFC
e1048138	ENSG00000104824.16	ENSG00000104824	HNRNPL	0.0296408685017022	1.93162032897936	1.08614156225571	0.278156399639648	0.57118361001051	Exon	DLPFC
e202393	ENSG00000241553.12	ENSG00000241553	ARPC4	0.0452827162487679	-0.35479962254851	1.08612927845165	0.278161825922423	0.57118361001051	Exon	DLPFC
e157160	ENSG00000115947.13	ENSG00000115947	ORC4	0.0350069457465023	0.600410419006594	1.08612747488516	0.278162622641141	0.57118361001051	Exon	DLPFC
e489706	ENSG00000042980.12	ENSG00000042980	ADAM28	-0.12541856290085	-1.51325895575871	-1.08612681689134	0.278162913307824	0.57118361001051	Exon	DLPFC
e105715	ENSG00000198626.15	ENSG00000198626	RYR2	0.0508011700510075	0.29396712105045	1.08612483789237	0.278163787525597	0.57118361001051	Exon	DLPFC
e98953	ENSG00000154305.16	ENSG00000154305	MIA3	0.0418053890425589	-0.169012723229146	1.08612434693836	0.278164004403577	0.57118361001051	Exon	DLPFC
e484128	ENSG00000079459.12	ENSG00000079459	FDFT1	0.0365312596342759	1.84758424062548	1.08611774342469	0.278166921504135	0.57118361001051	Exon	DLPFC
e152609	ENSG00000144231.10	ENSG00000144231	POLR2D	-0.0321760276848113	-0.0484358598782405	-1.08611033342278	0.278170194895572	0.57118361001051	Exon	DLPFC
e739020	ENSG00000122966.14	ENSG00000122966	CIT	0.0593046851936368	0.78440552621632	1.08610520660138	0.278172459700317	0.57118361001051	Exon	DLPFC
e707488	ENSG00000172819.16	ENSG00000172819	RARG	0.077056038437268	-3.01540338807787	1.08610021006344	0.278174666963675	0.57118361001051	Exon	DLPFC
e208499	ENSG00000077097.14	ENSG00000077097	TOP2B	0.0334511339729107	2.37768084087029	1.08609446696896	0.278177204039555	0.57118361001051	Exon	DLPFC
e288513	ENSG00000109189.12	ENSG00000109189	USP46	0.0300680439760332	1.72307012396243	1.08609376569151	0.278177513837751	0.57118361001051	Exon	DLPFC
e202442	ENSG00000214021.15	ENSG00000214021	TTLL3	0.0486643978376489	-0.589581301534398	1.08609043793877	0.278178983917905	0.57118361001051	Exon	DLPFC
e437534	ENSG00000181211.1	ENSG00000181211	HECW1-IT1	0.0777808044209368	-2.22017571587697	1.08608794423156	0.278180085550551	0.57118361001051	Exon	DLPFC
e239583	ENSG00000177707.10	ENSG00000177707	NECTIN3	0.0320207288699617	1.59280625708999	1.08608753434969	0.278180266622312	0.57118361001051	Exon	DLPFC
e628629	ENSG00000121671.11	ENSG00000121671	CRY2	0.0495684956564855	-0.952633780372942	1.08608281462919	0.278182351638886	0.57118361001051	Exon	DLPFC
e628641	ENSG00000121671.11	ENSG00000121671	CRY2	0.0495684956564855	-0.952633780372942	1.08608281462919	0.278182351638886	0.57118361001051	Exon	DLPFC
e944159	ENSG00000008838.18	ENSG00000008838	MED24	0.0442860632859627	-1.15336413389157	1.08608152827037	0.278182919911558	0.57118361001051	Exon	DLPFC
e255566	ENSG00000114744.8	ENSG00000114744	COMMD2	-0.040803834273397	-1.0414454195544	-1.08607267046217	0.27818683303285	0.571188200602629	Exon	DLPFC
e941212	ENSG00000276234.4	ENSG00000276234	TADA2A	-0.0287889516944987	0.287261537422948	-1.08606405686975	0.278190638302813	0.571190419293225	Exon	DLPFC
e933421	ENSG00000258472.8	ENSG00000258472		0.0785673702921557	-1.31243597949925	1.08606263068414	0.278191268359427	0.571190419293225	Exon	DLPFC
e100226	ENSG00000185842.14	ENSG00000185842	DNAH14	0.0972580649550102	-3.07473417511449	1.08604265689621	0.278200092430564	0.571205093005789	Exon	DLPFC
e180390	ENSG00000138443.15	ENSG00000138443	ABI2	0.0299357353922577	2.05726434580629	1.0860310344143	0.278205227128416	0.571212191504007	Exon	DLPFC
e377999	ENSG00000026950.16	ENSG00000026950	BTN3A1	-0.0453125923705661	1.1417421706151	-1.0860245702146	0.278208082976107	0.571214610999697	Exon	DLPFC
e137896	ENSG00000115459.17	ENSG00000115459	ELMOD3	-0.0667615174331775	-2.4032064041403	-1.08601470363745	0.278212442013981	0.571217774598562	Exon	DLPFC
e143921	ENSG00000071073.12	ENSG00000071073	MGAT4A	0.0333835788578973	0.212895948712228	1.08600761488343	0.278215573842897	0.571217774598562	Exon	DLPFC
e1141780	ENSG00000100239.15	ENSG00000100239	PPP6R2	0.0323356665155585	0.789249574565464	1.08600711168	0.278215796160321	0.571217774598562	Exon	DLPFC
e700841	ENSG00000177981.10	ENSG00000177981	ASB8	0.0298435645239402	-0.103027849999261	1.08600589516012	0.278216333624508	0.571217774598562	Exon	DLPFC
e236116	ENSG00000169379.15	ENSG00000169379	ARL13B	-0.0392250522036326	0.932217583428064	-1.0859953823593	0.278220978258737	0.571218301448278	Exon	DLPFC
e236145	ENSG00000169379.15	ENSG00000169379	ARL13B	-0.0392250522036326	0.932217583428064	-1.0859953823593	0.278220978258737	0.571218301448278	Exon	DLPFC
e387404	ENSG00000112511.17	ENSG00000112511	PHF1	0.0340356000766203	0.0136363740624937	1.08599392393183	0.278221622607113	0.571218301448278	Exon	DLPFC
e124579	ENSG00000116016.13	ENSG00000116016	EPAS1	-0.0545156694695634	0.139118193630221	-1.08597659158795	0.278229280294448	0.571230579413646	Exon	DLPFC
e978223	ENSG00000183077.15	ENSG00000183077	AFMID	-0.100443606755015	-1.83417920780146	-1.08596674105876	0.27823363246897	0.571231362685604	Exon	DLPFC
e1085534	ENSG00000149599.15	ENSG00000149599	DUSP15	-0.082797682077206	-3.0529504618398	-1.085959517757	0.278236823907782	0.571231362685604	Exon	DLPFC
e421462	ENSG00000112110.9	ENSG00000112110	MRPL18	-0.0922028874463858	-1.79320451574712	-1.08595848805977	0.278237278856298	0.571231362685604	Exon	DLPFC
e174447	ENSG00000151687.14	ENSG00000151687	ANKAR	-0.0538545208808446	-1.48458801296266	-1.08595573897757	0.278238493478812	0.571231362685604	Exon	DLPFC
e225766	ENSG00000090097.20	ENSG00000090097	PCBP4	-0.0528480930369489	0.560863276662196	-1.08595290089609	0.278239747427532	0.571231362685604	Exon	DLPFC
e126785	ENSG00000214595.11	ENSG00000214595	EML6	0.0777310818170776	-1.18256935787952	1.0859478009319	0.278242000752943	0.571231362685604	Exon	DLPFC
e532383	ENSG00000198722.14	ENSG00000198722	UNC13B	0.0335279642015826	0.815010987179797	1.08594734658204	0.278242201499678	0.571231362685604	Exon	DLPFC
e1025078	ENSG00000242852.6	ENSG00000242852	ZNF709	-0.0901016265967664	-3.02142494477063	-1.0859436885958	0.278243817722125	0.571231362685604	Exon	DLPFC
e985019	ENSG00000141542.10	ENSG00000141542	RAB40B	-0.0440769931141784	1.51593414374006	-1.08594155758892	0.278244759276233	0.571231362685604	Exon	DLPFC
e487388	ENSG00000130227.16	ENSG00000130227	XPO7	0.0214270601092073	3.5283942308618	1.08593676292522	0.278246877735967	0.571232267968397	Exon	DLPFC
e804532	ENSG00000198752.10	ENSG00000198752	CDC42BPB	-0.0237631713086227	3.50033456918668	-1.0859257321692	0.278251751573761	0.57123587258673	Exon	DLPFC
e59056	ENSG00000163399.15	ENSG00000163399	ATP1A1	0.0448869241479025	4.71565696298329	1.08592382229938	0.278252595438053	0.57123587258673	Exon	DLPFC
e456469	ENSG00000146833.15	ENSG00000146833	TRIM4	0.0438799851258726	-0.84290599551125	1.0859213991955	0.278253666074187	0.57123587258673	Exon	DLPFC
e716657	ENSG00000135446.16	ENSG00000135446	CDK4	-0.0459355314924182	-1.62619476082118	-1.08590417504419	0.278261276559048	0.571248052507002	Exon	DLPFC
e804120	ENSG00000080823.21	ENSG00000080823	MOK	0.050332660820091	-1.10670653710728	1.08589259733353	0.278266392246164	0.571252963615622	Exon	DLPFC
e107273	ENSG00000203666.12	ENSG00000203666	EFCAB2	0.0485880451267901	0.109672564048228	1.08588654652176	0.278269065862463	0.571252963615622	Exon	DLPFC
e166890	ENSG00000077380.15	ENSG00000077380	DYNC1I2	0.0566869940356157	-0.846746947034444	1.08588589432029	0.278269354045749	0.571252963615622	Exon	DLPFC
e997742	ENSG00000078043.15	ENSG00000078043	PIAS2	0.0716571479308813	-2.38138380858851	1.08587999115422	0.278271962441972	0.571252963615622	Exon	DLPFC
e712715	ENSG00000144785.8	ENSG00000144785		0.0350731400609633	0.464398938817475	1.0858673639437	0.278277542007088	0.571252963615622	Exon	DLPFC
e1092395	ENSG00000185513.14	ENSG00000185513	L3MBTL1	-0.0421875273789857	-0.714639566092956	-1.08586201500864	0.278279905555435	0.571252963615622	Exon	DLPFC
e325610	ENSG00000152582.13	ENSG00000152582	SPEF2	0.0480306645367828	-0.90781360797155	1.08586117934256	0.278280274814697	0.571252963615622	Exon	DLPFC
e470926	ENSG00000221866.9	ENSG00000221866	PLXNA4	0.061723861877026	2.95109611448649	1.0858605843176	0.278280537741069	0.571252963615622	Exon	DLPFC
e961402	ENSG00000181610.12	ENSG00000181610	MRPS23	0.0268488774990012	1.77425948716501	1.08585901879308	0.278281229507278	0.571252963615622	Exon	DLPFC
e747097	ENSG00000176915.14	ENSG00000176915	ANKLE2	0.0239990209537067	2.32909156868689	1.08585885156697	0.278281303400392	0.571252963615622	Exon	DLPFC
e34354	ENSG00000086015.20	ENSG00000086015	MAST2	-0.0414005470980396	-0.469470160724655	-1.08585699905683	0.278282121980047	0.571252963615622	Exon	DLPFC
e367918	ENSG00000165671.18	ENSG00000165671	NSD1	-0.0337255960305166	-0.380246163781126	-1.08584982945273	0.278285290071098	0.5712560233338	Exon	DLPFC
e963941	ENSG00000062725.9	ENSG00000062725	APPBP2	-0.0334737103270665	1.49143362106723	-1.08583905440755	0.278290051373979	0.571256904220657	Exon	DLPFC
e643273	ENSG00000149806.10	ENSG00000149806	FAU	-0.0423089415981567	1.14960910804206	-1.08583819869805	0.278290429499336	0.571256904220657	Exon	DLPFC
e177305	ENSG00000162972.10	ENSG00000162972	C2orf47	-0.0321281293661578	0.200868058316129	-1.08583394886688	0.27829230744201	0.571256904220657	Exon	DLPFC
e1172535	ENSG00000241769.7	ENSG00000241769	LINC00893	0.0533408819662638	-0.965570793872743	1.08583367269215	0.278292429480171	0.571256904220657	Exon	DLPFC
e554956	ENSG00000148337.20	ENSG00000148337	CIZ1	-0.0367478554500412	1.33524219261402	-1.08582553896805	0.278296023687614	0.571260838515944	Exon	DLPFC
e673661	ENSG00000109971.13	ENSG00000109971	HSPA8	-0.161377805319946	-1.98718550442536	-1.0858107635405	0.278302552875367	0.571267899257524	Exon	DLPFC
e352788	ENSG00000094880.10	ENSG00000094880	CDC23	-0.0415214069848123	-1.16390395533597	-1.08581016218287	0.278302818614521	0.571267899257524	Exon	DLPFC
e906224	ENSG00000103194.15	ENSG00000103194	USP10	0.0309767036326139	-0.0437111443576532	1.08579750994603	0.278308409661751	0.571272532377134	Exon	DLPFC
e274302	ENSG00000174227.15	ENSG00000174227	PIGG	-0.0582162441775398	-2.01367464096959	-1.0857974617654	0.27830843095301	0.571272532377134	Exon	DLPFC
e755772	ENSG00000136146.14	ENSG00000136146	MED4	0.0518344890922699	-0.737769748016757	1.08579149448022	0.278311067934319	0.571274501611864	Exon	DLPFC
e738897	ENSG00000122966.14	ENSG00000122966	CIT	0.0611632967424828	1.60337913408997	1.0857821758801	0.278315185917196	0.571279510778611	Exon	DLPFC
e1037714	ENSG00000197124.11	ENSG00000197124	ZNF682	-0.0584888385917763	-0.792522647175789	-1.08577532976034	0.278318211312734	0.571282225433408	Exon	DLPFC
e405606	ENSG00000112249.13	ENSG00000112249	ASCC3	0.0388775353364968	-0.433770086278463	1.08577159054854	0.278319863731924	0.571282225433408	Exon	DLPFC
e599306	ENSG00000065613.13	ENSG00000065613	SLK	-0.0282968158137366	1.97846758013684	-1.0857657134958	0.278322460911739	0.571284112865768	Exon	DLPFC
e470691	ENSG00000226380.8	ENSG00000226380	MIR29A	-0.0552116728001719	-0.15718747989393	-1.08575781837737	0.278325949938695	0.571284606588589	Exon	DLPFC
e237118	ENSG00000184220.11	ENSG00000184220	CMSS1	0.0394253133040709	-0.30619428137694	1.08575757667191	0.27832605675414	0.571284606588589	Exon	DLPFC
e828502	ENSG00000128849.10	ENSG00000128849	CGNL1	-0.0476205376928794	0.0036714171028836	-1.08575104009634	0.278328945434426	0.571287092294915	Exon	DLPFC
e194942	ENSG00000198612.10	ENSG00000198612	COPS8	0.0491585731486557	-0.233935678846471	1.08574296676447	0.278332513274989	0.571290372458217	Exon	DLPFC
e86559	ENSG00000135829.16	ENSG00000135829	DHX9	0.0354823985565246	0.133742973010862	1.08573983147659	0.278333898858473	0.571290372458217	Exon	DLPFC
e671297	ENSG00000149428.18	ENSG00000149428	HYOU1	0.0866542711914014	-3.09770953021116	1.08572898562566	0.278338692021498	0.571296767080832	Exon	DLPFC
e647941	ENSG00000173020.10	ENSG00000173020	GRK2	0.0400059777967191	1.1895069742661	1.08572287109593	0.278341394272132	0.571298870004955	Exon	DLPFC
e828283	ENSG00000140262.17	ENSG00000140262	TCF12	-0.0972557895942375	-2.77815895206478	-1.08571790076499	0.278343590869629	0.571299935051181	Exon	DLPFC
e542447	ENSG00000198000.11	ENSG00000198000	NOL8	-0.0548502592284903	-1.75986656888276	-1.08570414226615	0.278349671388531	0.571307950772651	Exon	DLPFC
e392726	ENSG00000137171.14	ENSG00000137171	KLC4	0.0390088531581057	-0.601505744017296	1.08570147166649	0.278350851660932	0.571307950772651	Exon	DLPFC
e894311	ENSG00000125149.11	ENSG00000125149	C16orf70	-0.0372153743108917	-0.25262572779662	-1.08569537847004	0.278353544563922	0.571310034392983	Exon	DLPFC
e235679	ENSG00000114480.12	ENSG00000114480	GBE1	-0.0406750857876367	-0.50953785387304	-1.08568743659037	0.278357054523681	0.571313322226763	Exon	DLPFC
e819796	ENSG00000159433.11	ENSG00000159433	STARD9	-0.0675264700528367	-1.86545445506215	-1.08568174812443	0.278359568592775	0.571313322226763	Exon	DLPFC
e1047698	ENSG00000178982.9	ENSG00000178982	EIF3K	0.0341117002963913	2.18618219598536	1.08568036546323	0.278360179674771	0.571313322226763	Exon	DLPFC
e1160532	ENSG00000230590.7	ENSG00000230590	FTX	0.032228391436744	1.20543048059636	1.08566342628906	0.278367666199507	0.571324664225819	Exon	DLPFC
e988833	ENSG00000154856.12	ENSG00000154856	APCDD1	-0.0558251569397602	1.9957942814705	-1.08565772453349	0.278370186207746	0.571324664225819	Exon	DLPFC
e2273	ENSG00000221978.11	ENSG00000221978	CCNL2	-0.0778887399386239	-2.42545608398362	-1.0856564734905	0.278370739134031	0.571324664225819	Exon	DLPFC
e854786	ENSG00000007541.16	ENSG00000007541	PIGQ	0.0581023389859044	-1.38583637819823	1.08564652731777	0.27837513509309	0.571330242967669	Exon	DLPFC
e1042726	ENSG00000236144.6	ENSG00000236144	TMEM147-AS1	-0.0862520433295107	-2.75323986404516	-1.08563771687316	0.278379029128409	0.571332336839249	Exon	DLPFC
e272073	ENSG00000061938.16	ENSG00000061938	TNK2	0.033349355175462	1.70523746177826	1.08563120323176	0.278381908047883	0.571332336839249	Exon	DLPFC
e211719	ENSG00000076242.14	ENSG00000076242	MLH1	0.0437731543515725	-0.723884080039551	1.08562997772006	0.27838244970563	0.571332336839249	Exon	DLPFC
e257510	ENSG00000240875.5	ENSG00000240875	LINC00886	0.0791083404717723	-1.70206909835545	1.08561981070798	0.278386943399876	0.571332336839249	Exon	DLPFC
e479535	ENSG00000055609.17	ENSG00000055609	KMT2C	-0.0322445553037578	0.760877140181385	-1.08561818950473	0.278387659956349	0.571332336839249	Exon	DLPFC
e598984	ENSG00000076685.18	ENSG00000076685	NT5C2	-0.0344382420936324	0.589641984429967	-1.08561797872742	0.278387753118015	0.571332336839249	Exon	DLPFC
e1077587	ENSG00000125898.12	ENSG00000125898	FAM110A	-0.0618279267672347	-1.94007434964106	-1.08561233262933	0.278390248650274	0.571332336839249	Exon	DLPFC
e162819	ENSG00000115271.10	ENSG00000115271	GCA	-0.0511138096095052	-0.317045479059326	-1.08560907583243	0.278391688136595	0.571332336839249	Exon	DLPFC
e464868	ENSG00000198839.9	ENSG00000198839	ZNF277	-0.0468420945915731	-1.33514012737584	-1.08560625881351	0.278392933247573	0.571332336839249	Exon	DLPFC
e464878	ENSG00000198839.9	ENSG00000198839	ZNF277	-0.0468420945915731	-1.33514012737584	-1.08560625881351	0.278392933247573	0.571332336839249	Exon	DLPFC
e517805	ENSG00000147724.11	ENSG00000147724	FAM135B	0.0475832686726984	-0.164764379155669	1.08558923435862	0.278400458068826	0.5713415022477	Exon	DLPFC
e129242	ENSG00000115504.14	ENSG00000115504	EHBP1	0.0313985241617692	0.857795291287092	1.08558856276996	0.278400754914341	0.5713415022477	Exon	DLPFC
e293895	ENSG00000138744.14	ENSG00000138744	NAAA	-0.0638326966014949	-1.51530628362145	-1.08555585660723	0.278415211462255	0.571367726937075	Exon	DLPFC
e131090	ENSG00000169599.12	ENSG00000169599	NFU1	0.0336758894317481	0.967758828410404	1.08553930131772	0.278422529310393	0.571379301255639	Exon	DLPFC
e651263	ENSG00000085733.15	ENSG00000085733	CTTN	-0.0308989254359275	1.68819919373211	-1.08553253837322	0.278425518737241	0.571381992692941	Exon	DLPFC
e458551	ENSG00000172354.9	ENSG00000172354	GNB2	0.0494755625945426	-0.833247865118567	1.08552465651047	0.278429002787613	0.571382197934958	Exon	DLPFC
e1119870	ENSG00000128191.14	ENSG00000128191	DGCR8	-0.0407926582322821	-0.586025913154741	-1.08552220609603	0.278430085959886	0.571382197934958	Exon	DLPFC
e735664	ENSG00000111275.12	ENSG00000111275	ALDH2	-0.0345731829004257	2.19723302100341	-1.08551908252565	0.278431466695732	0.571382197934958	Exon	DLPFC
e246655	ENSG00000114626.17	ENSG00000114626	ABTB1	0.0567862531195136	-0.355984932343568	1.08551712837019	0.278432330508487	0.571382197934958	Exon	DLPFC
e747055	ENSG00000176894.9	ENSG00000176894	PXMP2	0.043677526720866	-0.820356734909721	1.08550303315893	0.278438561194578	0.571391540752237	Exon	DLPFC
e53854	ENSG00000121957.12	ENSG00000121957	GPSM2	-0.0563582644643612	1.69835776174544	-1.08549740150708	0.278441050652146	0.571393206023736	Exon	DLPFC
e268656	ENSG00000156976.15	ENSG00000156976	EIF4A2	0.047754135408442	3.18302351879852	1.08548905485474	0.278444740296848	0.571397334182984	Exon	DLPFC
e428509	ENSG00000164654.15	ENSG00000164654	MIOS	0.0375339781989664	0.422316152627733	1.08547717355342	0.278449992493747	0.571398968939942	Exon	DLPFC
e272856	ENSG00000119231.10	ENSG00000119231	SENP5	0.0231588356437268	1.54852754204661	1.08547639066986	0.278450338574258	0.571398968939942	Exon	DLPFC
e946406	ENSG00000168259.14	ENSG00000168259	DNAJC7	0.0317495310214981	0.971098263333885	1.08546890619179	0.27845364716797	0.571398968939942	Exon	DLPFC
e630635	ENSG00000134574.11	ENSG00000134574	DDB2	-0.0860269806503948	-3.07851954245702	-1.08546873523025	0.278453722743662	0.571398968939942	Exon	DLPFC
e1134020	ENSG00000184381.18	ENSG00000184381	PLA2G6	-0.0384639930938822	0.621975188464651	-1.08546516518085	0.278455300932001	0.571398968939942	Exon	DLPFC
e693066	ENSG00000133703.11	ENSG00000133703	KRAS	0.0351093746669339	5.0909318027972	1.08546447766686	0.278455604857508	0.571398968939942	Exon	DLPFC
e440604	ENSG00000183696.13	ENSG00000183696	UPP1	0.0814662563747488	-2.77697503161273	1.08545954556189	0.278457785172511	0.571399520763327	Exon	DLPFC
e12318	ENSG00000058453.16	ENSG00000058453	CROCC	0.104504587354363	-3.2401820573098	1.08545627777629	0.278459229755239	0.571399520763327	Exon	DLPFC
e849673	ENSG00000197299.10	ENSG00000197299	BLM	0.0720342989991405	-2.5179858402227	1.08543092808607	0.278470436210498	0.571411543091812	Exon	DLPFC
e1091825	ENSG00000174306.21	ENSG00000174306	ZHX3	-0.0311300888654929	1.25685682310022	-1.08542993815502	0.278470873840169	0.571411543091812	Exon	DLPFC
e101529	ENSG00000143740.14	ENSG00000143740	SNAP47	-0.048027702721245	-0.863128598337582	-1.08542926320168	0.27847117222446	0.571411543091812	Exon	DLPFC
e828054	ENSG00000138587.5	ENSG00000138587	MNS1	0.0541757141546978	-1.53424504253043	1.08542179142753	0.278474475371124	0.571411543091812	Exon	DLPFC
e264069	ENSG00000078070.12	ENSG00000078070	MCCC1	-0.0328047223083748	0.0072863684705955	-1.08542125900808	0.278474710745901	0.571411543091812	Exon	DLPFC
e969116	ENSG00000108932.11	ENSG00000108932	SLC16A6	0.0776174372188254	-2.06968055829976	1.08542025017891	0.278475156734753	0.571411543091812	Exon	DLPFC
e311140	ENSG00000198589.10	ENSG00000198589	LRBA	-0.0352655143783953	-0.195467948533867	-1.08538869622875	0.278489106528185	0.571436723748105	Exon	DLPFC
e1024620	ENSG00000197044.10	ENSG00000197044	ZNF441	0.0346648969569574	3.54674817698313	1.08538099485559	0.278492511327007	0.571440266770352	Exon	DLPFC
e631997	ENSG00000109919.9	ENSG00000109919	MTCH2	0.030721529113833	1.21309235524505	1.08537141475682	0.278496746755427	0.571445514112925	Exon	DLPFC
e1173172	ENSG00000160131.13	ENSG00000160131	VMA21	0.0238172633247974	5.25092311281243	1.08535762670589	0.278502842626085	0.571454578797589	Exon	DLPFC
e844101	ENSG00000058335.15	ENSG00000058335	RASGRF1	0.0528415748208994	0.283487755805425	1.08535327235679	0.278504767757509	0.571455085565673	Exon	DLPFC
e677106	ENSG00000134917.9	ENSG00000134917	ADAMTS8	0.052410395184053	-0.630708764801929	1.08534427480396	0.278508745756684	0.571459509769599	Exon	DLPFC
e400310	ENSG00000135297.15	ENSG00000135297	MTO1	0.0283279796159339	0.341504632332106	1.08533798657242	0.278511525933448	0.571459509769599	Exon	DLPFC
e127942	ENSG00000115392.11	ENSG00000115392	FANCL	-0.0590936192371843	-1.11786064076718	-1.08533700832437	0.278511958441887	0.571459509769599	Exon	DLPFC
e1164949	ENSG00000101844.17	ENSG00000101844	ATG4A	-0.0563333434948656	-1.99573669277841	-1.08533213646625	0.278514112421589	0.571460486050951	Exon	DLPFC
e1104288	ENSG00000229425.2	ENSG00000229425		0.0934909650424913	-2.07685717512227	1.08531853165239	0.278520127536527	0.57146759761817	Exon	DLPFC
e279442	ENSG00000196526.10	ENSG00000196526	AFAP1	0.0499945663266883	-0.853879047760794	1.08531570619816	0.278521376769601	0.57146759761817	Exon	DLPFC
e717666	ENSG00000061987.14	ENSG00000061987	MON2	-0.030632127226144	1.21410300170295	-1.08531291021533	0.278522612976093	0.57146759761817	Exon	DLPFC
e500234	ENSG00000171316.11	ENSG00000171316	CHD7	-0.0598671603573203	1.70191763938374	-1.0853070637187	0.278525197938673	0.571469457689275	Exon	DLPFC
e1084856	ENSG00000175170.14	ENSG00000175170	FAM182B	0.142626254701836	-3.32593836054341	1.08529830660534	0.278529069828294	0.571469457689275	Exon	DLPFC
e436141	ENSG00000164542.12	ENSG00000164542	KIAA0895	0.0646116488023019	-2.20065592135433	1.0852945464111	0.278530732380245	0.571469457689275	Exon	DLPFC
e1107661	ENSG00000159147.17	ENSG00000159147	DONSON	-0.049740258929156	-1.44957231624847	-1.0852941470457	0.278530908958149	0.571469457689275	Exon	DLPFC
e984482	ENSG00000178927.17	ENSG00000178927	C17orf62	-0.0382034706523094	1.69164102308429	-1.08529188181861	0.278531910521213	0.571469457689275	Exon	DLPFC
e937268	ENSG00000196712.16	ENSG00000196712	NF1	-0.0271365923880644	1.06756986163949	-1.0852829736383	0.2785358492691	0.571473253070841	Exon	DLPFC
e378590	ENSG00000137338.5	ENSG00000137338	PGBD1	0.0398646084905135	-0.873883580180454	1.08527883662775	0.278537678459381	0.571473253070841	Exon	DLPFC
e608430	ENSG00000185627.17	ENSG00000185627	PSMD13	0.0347852694831807	-0.0299958002464583	1.08527541814516	0.2785391899568	0.571473253070841	Exon	DLPFC
e981890	ENSG00000182446.13	ENSG00000182446	NPLOC4	-0.0704287796963868	-2.18325997636435	-1.08527251589418	0.278540473204492	0.571473253070841	Exon	DLPFC
e1100850	ENSG00000101199.12	ENSG00000101199	ARFGAP1	0.0394802586795403	-0.201055665029256	1.08526513283924	0.278543737684763	0.57147650756038	Exon	DLPFC
e1091103	ENSG00000196756.11	ENSG00000196756	SNHG17	-0.0979730428251339	-3.00952117885014	-1.08525481723308	0.278548298861179	0.571482422371785	Exon	DLPFC
e34142	ENSG00000132780.16	ENSG00000132780	NASP	-0.047354905694365	0.208135005145951	-1.08524863127016	0.278551034087808	0.571484590932442	Exon	DLPFC
e342870	ENSG00000153922.10	ENSG00000153922	CHD1	-0.0405156886923892	-0.774306673214245	-1.08523760309333	0.278555910425571	0.571485251711947	Exon	DLPFC
e803116	ENSG00000258399.7	ENSG00000258399	MEG8	0.0867693673335097	-2.61141239432676	1.08523556246714	0.27855681273728	0.571485251711947	Exon	DLPFC
e599811	ENSG00000108018.15	ENSG00000108018	SORCS1	0.0492589205660138	0.890894111444782	1.08523413443103	0.278557444178811	0.571485251711947	Exon	DLPFC
e17174	ENSG00000001461.16	ENSG00000001461	NIPAL3	-0.0607615334816055	0.225966419658583	-1.08523272106809	0.278558069133201	0.571485251711947	Exon	DLPFC
e707140	ENSG00000167779.7	ENSG00000167779	IGFBP6	0.054856789811514	-0.779042976072413	1.08520734467108	0.278569290115904	0.571502258424201	Exon	DLPFC
e785288	ENSG00000100612.13	ENSG00000100612	DHRS7	-0.029989342497297	1.44528478404269	-1.08520638319169	0.278569715270736	0.571502258424201	Exon	DLPFC
e387174	ENSG00000237441.9	ENSG00000237441	RGL2	0.0467721161302488	-0.223060885627129	1.08519914462688	0.278572916092818	0.571505381964773	Exon	DLPFC
e905372	ENSG00000230989.6	ENSG00000230989	HSBP1	0.0800503802801226	-2.74338337175828	1.08517269406966	0.278584612482474	0.571513438460795	Exon	DLPFC
e703759	ENSG00000167588.12	ENSG00000167588	GPD1	-0.0961226489747259	-1.68462151548858	-1.08516601466602	0.278587566156027	0.571513438460795	Exon	DLPFC
e443921	ENSG00000158321.15	ENSG00000158321	AUTS2	-0.0768090555669646	-2.63765657356305	-1.08516347971106	0.27858868713437	0.571513438460795	Exon	DLPFC
e388234	ENSG00000186577.12	ENSG00000186577	C6orf1	0.0776705805697367	-2.32874353744909	1.08515580493988	0.27859208100135	0.571513438460795	Exon	DLPFC
e228616	ENSG00000055955.15	ENSG00000055955	ITIH4	-0.0903639937789658	-3.09758461007726	-1.08515541539361	0.278592253263684	0.571513438460795	Exon	DLPFC
e874138	ENSG00000185710.9	ENSG00000185710	SMG1P4	-0.0748747446328084	-2.21065868262075	-1.08515335825039	0.278593162959895	0.571513438460795	Exon	DLPFC
e711386	ENSG00000139531.12	ENSG00000139531	SUOX	0.0619052524190794	-2.13760866735285	1.08515281798809	0.278593401871437	0.571513438460795	Exon	DLPFC
e295394	ENSG00000152784.15	ENSG00000152784	PRDM8	0.0450753045959877	0.0899517604459657	1.08515139605284	0.278594030671748	0.571513438460795	Exon	DLPFC
e530796	ENSG00000165271.16	ENSG00000165271	NOL6	0.0516457178636937	-1.29286194030942	1.08514843751946	0.278595338981069	0.571513438460795	Exon	DLPFC
e242368	ENSG00000183833.16	ENSG00000183833	MAATS1	0.06602819130925	-2.35629712564873	1.08514494747252	0.278596882339319	0.571513438460795	Exon	DLPFC
e257189	ENSG00000169359.13	ENSG00000169359	SLC33A1	0.0371466297612168	0.127466153607771	1.08514461696807	0.278597028494326	0.571513438460795	Exon	DLPFC
e51384	ENSG00000099260.10	ENSG00000099260	PALMD	-0.0798321163431209	-2.6842259445233	-1.08514412190646	0.278597247419562	0.571513438460795	Exon	DLPFC
e471712	ENSG00000105875.13	ENSG00000105875	WDR91	-0.0429107248084127	-0.710377863042508	-1.0851407304833	0.278598747171636	0.571513438460795	Exon	DLPFC
e99128	ENSG00000162819.11	ENSG00000162819	BROX	-0.0706181131579528	-2.10720829505253	-1.08513712931406	0.278600339683471	0.571513438460795	Exon	DLPFC
e467021	ENSG00000008311.14	ENSG00000008311	AASS	-0.0930806711033682	-1.43409591945542	-1.08511837509122	0.278608633290883	0.571525310270532	Exon	DLPFC
e853929	ENSG00000007392.16	ENSG00000007392	LUC7L	-0.0575031871892425	-0.690676422185282	-1.08510495801044	0.278614566778121	0.571525310270532	Exon	DLPFC
e112512	ENSG00000151779.12	ENSG00000151779	NBAS	0.0408237664102199	-0.55380327221291	1.08510400551246	0.278614988008252	0.571525310270532	Exon	DLPFC
e773166	ENSG00000213928.8	ENSG00000213928	IRF9	-0.0841372139517395	-2.71133042369444	-1.0850958456563	0.278618596618777	0.571525310270532	Exon	DLPFC
e200259	ENSG00000144455.13	ENSG00000144455	SUMF1	-0.0472492858613532	-1.30785670322946	-1.08509142396683	0.278620552077761	0.571525310270532	Exon	DLPFC
e779638	ENSG00000187790.10	ENSG00000187790	FANCM	0.0642189799955438	-1.74546555592774	1.08508520751239	0.278623301273945	0.571525310270532	Exon	DLPFC
e245151	ENSG00000114491.13	ENSG00000114491	UMPS	-0.0506259755478529	-0.374481821747386	-1.08507811252058	0.278626439021574	0.571525310270532	Exon	DLPFC
e211756	ENSG00000093167.17	ENSG00000093167	LRRFIP2	-0.0309759982213536	0.587081525996484	-1.08507701033165	0.278626926464855	0.571525310270532	Exon	DLPFC
e667233	ENSG00000166682.10	ENSG00000166682	TMPRSS5	-0.0962370073216968	-2.54812530182399	-1.08506228011067	0.278633440964027	0.571525310270532	Exon	DLPFC
e688434	ENSG00000060138.12	ENSG00000060138	YBX3	-0.11004795906876	-0.487996143143616	-1.08505621207702	0.278636124606452	0.571525310270532	Exon	DLPFC
e1037608	ENSG00000081665.13	ENSG00000081665	ZNF506	0.0391226573606597	-0.317900065567615	1.0850513246661	0.278638286120708	0.571525310270532	Exon	DLPFC
e972827	ENSG00000125447.16	ENSG00000125447	GGA3	0.0600074778757768	-1.52576940304276	1.08503964760363	0.27864345048362	0.571525310270532	Exon	DLPFC
e917629	ENSG00000179314.13	ENSG00000179314	WSCD1	-0.0533994364538033	-0.693820670436647	-1.0850386864324	0.27864387557949	0.571525310270532	Exon	DLPFC
e98174	ENSG00000162814.10	ENSG00000162814	SPATA17	0.0844672561311279	-1.62459686501558	1.08503663975266	0.278644780763192	0.571525310270532	Exon	DLPFC
e950976	ENSG00000013306.15	ENSG00000013306	SLC25A39	-0.0456435863727614	-0.632993125362324	-1.08502727253363	0.278648923622623	0.571525310270532	Exon	DLPFC
e375241	ENSG00000215022.7	ENSG00000215022		0.0847927740582845	-2.58953197455354	1.08502475426345	0.278650037390389	0.571525310270532	Exon	DLPFC
e473506	ENSG00000157800.17	ENSG00000157800	SLC37A3	0.0862248493957486	-3.05790430301314	1.08502157690836	0.278651442659225	0.571525310270532	Exon	DLPFC
e473522	ENSG00000157800.17	ENSG00000157800	SLC37A3	0.0862248493957486	-3.05790430301314	1.08502157690836	0.278651442659225	0.571525310270532	Exon	DLPFC
e473534	ENSG00000157800.17	ENSG00000157800	SLC37A3	0.0862248493957486	-3.05790430301314	1.08502157690836	0.278651442659225	0.571525310270532	Exon	DLPFC
e473548	ENSG00000157800.17	ENSG00000157800	SLC37A3	0.0862248493957486	-3.05790430301314	1.08502157690836	0.278651442659225	0.571525310270532	Exon	DLPFC
e473586	ENSG00000157800.17	ENSG00000157800	SLC37A3	0.0862248493957486	-3.05790430301314	1.08502157690836	0.278651442659225	0.571525310270532	Exon	DLPFC
e473620	ENSG00000157800.17	ENSG00000157800	SLC37A3	0.0862248493957486	-3.05790430301314	1.08502157690836	0.278651442659225	0.571525310270532	Exon	DLPFC
e473626	ENSG00000157800.17	ENSG00000157800	SLC37A3	0.0862248493957486	-3.05790430301314	1.08502157690836	0.278651442659225	0.571525310270532	Exon	DLPFC
e473646	ENSG00000157800.17	ENSG00000157800	SLC37A3	0.0862248493957486	-3.05790430301314	1.08502157690836	0.278651442659225	0.571525310270532	Exon	DLPFC
e473652	ENSG00000157800.17	ENSG00000157800	SLC37A3	0.0862248493957486	-3.05790430301314	1.08502157690836	0.278651442659225	0.571525310270532	Exon	DLPFC
e473657	ENSG00000157800.17	ENSG00000157800	SLC37A3	0.0862248493957486	-3.05790430301314	1.08502157690836	0.278651442659225	0.571525310270532	Exon	DLPFC
e473663	ENSG00000157800.17	ENSG00000157800	SLC37A3	0.0862248493957486	-3.05790430301314	1.08502157690836	0.278651442659225	0.571525310270532	Exon	DLPFC
e18252	ENSG00000175087.9	ENSG00000175087	PDIK1L	0.0291942586863739	3.30271408326588	1.08501604147013	0.278653890863901	0.571526889242838	Exon	DLPFC
e863800	ENSG00000262246.5	ENSG00000262246	CORO7	-0.0732162772261695	-1.92274362268308	-1.08499601114886	0.278662749964838	0.571541617043671	Exon	DLPFC
e307593	ENSG00000282855.1	ENSG00000282855		0.0921526248779241	-1.01141511981585	1.08499072330049	0.278665088730402	0.571542971438778	Exon	DLPFC
e118100	ENSG00000198522.13	ENSG00000198522	GPN1	0.0618897783073725	-1.31952468993063	1.08498051716196	0.278669602847327	0.571546646454458	Exon	DLPFC
e1127257	ENSG00000184117.11	ENSG00000184117	NIPSNAP1	0.0654163116217796	-1.35181071741734	1.08497635663241	0.278671443040183	0.571546646454458	Exon	DLPFC
e828226	ENSG00000276696.1	ENSG00000276696		-0.0889278316781125	-3.050446237788	-1.0849732171044	0.278672831651848	0.571546646454458	Exon	DLPFC
e335260	ENSG00000049883.14	ENSG00000049883	PTCD2	0.0263149435445696	0.735431513915221	1.08497149297394	0.278673594235897	0.571546646454458	Exon	DLPFC
e777834	ENSG00000100906.10	ENSG00000100906	NFKBIA	-0.0670867460524269	-0.449312773247032	-1.084952209078	0.278682123613067	0.571556716870918	Exon	DLPFC
e321367	ENSG00000112941.13	ENSG00000112941	PAPD7	-0.0446295300238929	-0.625355138182941	-1.08495077441668	0.27868275817908	0.571556716870918	Exon	DLPFC
e688599	ENSG00000256682.2	ENSG00000256682		-0.0774308296755373	-2.48741918669491	-1.08494900749821	0.278683539707334	0.571556716870918	Exon	DLPFC
e859801	ENSG00000008710.18	ENSG00000008710	PKD1	0.0522681604331307	0.297475501603054	1.08493957413398	0.278687712217591	0.571561831944731	Exon	DLPFC
e526586	ENSG00000274527.5	ENSG00000274527		-0.0353655689793906	-0.323564504211099	-1.0849219957384	0.278695487504154	0.571570412869528	Exon	DLPFC
e368120	ENSG00000169230.9	ENSG00000169230	PRELID1	0.0266258128546429	1.80111223750715	1.08491763362125	0.278697416981404	0.571570412869528	Exon	DLPFC
e388761	ENSG00000065029.14	ENSG00000065029	ZNF76	-0.0351487942520158	0.171548104428307	-1.08491195867811	0.278699927169205	0.571570412869528	Exon	DLPFC
e1075863	ENSG00000251369.8	ENSG00000251369	ZNF550	0.080955484242239	-2.68555785716029	1.08491055344013	0.278700548748081	0.571570412869528	Exon	DLPFC
e1008599	ENSG00000248015.6	ENSG00000248015		-0.108065954286974	-2.28752482039403	-1.08490787789615	0.27870173222399	0.571570412869528	Exon	DLPFC
e169265	ENSG00000018510.13	ENSG00000018510	AGPS	-0.032428584381032	0.857188246062371	-1.08490734679873	0.278701967145225	0.571570412869528	Exon	DLPFC
e62474	ENSG00000131791.7	ENSG00000131791	PRKAB2	-0.0564866496563699	-0.682604381098297	-1.08489615628428	0.27870691709618	0.571575293510792	Exon	DLPFC
e332641	ENSG00000123213.22	ENSG00000123213	NLN	-0.0326215455061635	0.585843197330225	-1.0848943773265	0.278707703996169	0.571575293510792	Exon	DLPFC
e568449	ENSG00000237943.6	ENSG00000237943	PRKCQ-AS1	-0.0781472732370254	-0.778661924008469	-1.08488689261256	0.278711014783504	0.571578640980014	Exon	DLPFC
e979474	ENSG00000263278.2	ENSG00000263278		0.109557105967078	-2.6817279949688	1.08487239976636	0.278717425623488	0.571588345937378	Exon	DLPFC
e731928	ENSG00000008405.11	ENSG00000008405	CRY1	-0.0510916605251449	-0.477830972448962	-1.0848592867197	0.278723226202677	0.571596799274262	Exon	DLPFC
e949674	ENSG00000067596.10	ENSG00000067596	DHX8	-0.0181133362648432	1.79458446847904	-1.08484571433381	0.278729230058242	0.571605669379599	Exon	DLPFC
e416984	ENSG00000146414.15	ENSG00000146414	SHPRH	-0.0278442599207176	0.398627991299272	-1.08483374492479	0.278734524897238	0.571613085366799	Exon	DLPFC
e667378	ENSG00000048028.11	ENSG00000048028	USP28	0.0450962053142671	-0.778260993437177	1.08482708567266	0.278737470742258	0.571615684108968	Exon	DLPFC
e363494	ENSG00000118322.12	ENSG00000118322	ATP10B	-0.108831056457935	-2.6173906456546	-1.08481625963907	0.278742259886575	0.571622062908824	Exon	DLPFC
e395460	ENSG00000244694.7	ENSG00000244694	PTCHD4	0.0642239499106904	-0.434136198225669	1.08479810006797	0.278750293315679	0.571632430100093	Exon	DLPFC
e119950	ENSG00000115760.13	ENSG00000115760	BIRC6	-0.0314714766404086	0.968537527487833	-1.08479724263765	0.278750672629523	0.571632430100093	Exon	DLPFC
e397240	ENSG00000124749.16	ENSG00000124749	COL21A1	-0.052392315131212	-1.42912544752458	-1.08477345810209	0.278761194678837	0.571650565048963	Exon	DLPFC
e261887	ENSG00000169760.17	ENSG00000169760	NLGN1	0.0554118948222441	-2.00227604199326	1.08476694360912	0.278764076675086	0.571653032554442	Exon	DLPFC
e572036	ENSG00000078114.18	ENSG00000078114	NEBL	-0.0332973832748536	0.428891149474709	-1.08473681051005	0.278777407751529	0.571676927512825	Exon	DLPFC
e1055807	ENSG00000131115.15	ENSG00000131115	ZNF227	-0.0461056570068164	-1.50019470240789	-1.08472643357984	0.278781998672878	0.571682899228465	Exon	DLPFC
e975502	ENSG00000161533.11	ENSG00000161533	ACOX1	-0.0308525169567646	0.393617024684117	-1.08472236913127	0.278783796864578	0.571683144009703	Exon	DLPFC
e716643	ENSG00000135446.16	ENSG00000135446	CDK4	-0.04586169471964	-1.6285214496169	-1.08471586192712	0.278786675795719	0.571685362246814	Exon	DLPFC
e963362	ENSG00000108423.14	ENSG00000108423	TUBD1	-0.0625569391384236	-2.166503172667	-1.0847123348567	0.278788236258224	0.571685362246814	Exon	DLPFC
e1111046	ENSG00000171587.14	ENSG00000171587	DSCAM	0.0490659394807418	-0.518109968271921	1.08470362436314	0.278792090019893	0.571689822151449	Exon	DLPFC
e272906	ENSG00000114503.10	ENSG00000114503	NCBP2	0.0640248773552364	-1.96529430686505	1.08468067164736	0.278802245106276	0.571702447192115	Exon	DLPFC
e87416	ENSG00000116679.15	ENSG00000116679	IVNS1ABP	-0.044793207109532	0.769006329749347	-1.08467619876215	0.27880422409697	0.571702447192115	Exon	DLPFC
e526501	ENSG00000178445.8	ENSG00000178445	GLDC	-0.058757945459633	-1.64050620402125	-1.08467576477646	0.278804416110826	0.571702447192115	Exon	DLPFC
e1029814	ENSG00000105135.15	ENSG00000105135	ILVBL	-0.0318621260600292	0.843532185562379	-1.08467220377904	0.278805991651987	0.571702447192115	Exon	DLPFC
e532059	ENSG00000221829.9	ENSG00000221829	FANCG	0.0801463920252164	-2.83711687795022	1.084669989978	0.278806971137556	0.571702447192115	Exon	DLPFC
e602860	ENSG00000165650.11	ENSG00000165650	PDZD8	-0.0306996074569775	0.885626458210904	-1.08466259848891	0.2788102414832	0.571702447192115	Exon	DLPFC
e98106	ENSG00000196482.16	ENSG00000196482	ESRRG	0.0552292682222644	-0.47301529034247	1.08466031959027	0.278811249781424	0.571702447192115	Exon	DLPFC
e677358	ENSG00000224795.1	ENSG00000224795	NTM-AS1	-0.117817949953975	-0.340017617949629	-1.08465935213775	0.278811677831339	0.571702447192115	Exon	DLPFC
e289763	ENSG00000128059.8	ENSG00000128059	PPAT	0.044248901307581	-0.760542086080123	1.08465315310132	0.278814420609183	0.571704628697139	Exon	DLPFC
e538659	ENSG00000135002.11	ENSG00000135002	RFK	0.0574492578113067	-0.960180723939513	1.08464225246724	0.278819243664359	0.571707633197747	Exon	DLPFC
e538676	ENSG00000135002.11	ENSG00000135002	RFK	0.0574492578113067	-0.960180723939513	1.08464225246724	0.278819243664359	0.571707633197747	Exon	DLPFC
e1032813	ENSG00000105393.15	ENSG00000105393	BABAM1	0.0305156307826943	1.59499126683594	1.08463081212307	0.278824305579015	0.571711431024206	Exon	DLPFC
e367119	ENSG00000048162.20	ENSG00000048162	NOP16	0.043378195260855	-0.75341429978414	1.08463047744785	0.278824453660939	0.571711431024206	Exon	DLPFC
e487005	ENSG00000175445.14	ENSG00000175445	LPL	-0.0810133174413962	-0.481004457366165	-1.08460159719379	0.278837232352487	0.571734190274712	Exon	DLPFC
e1173861	ENSG00000183837.9	ENSG00000183837	PNMA3	0.0759462967127553	-1.15907992885918	1.08458503077819	0.278844562701086	0.571745777912354	Exon	DLPFC
e987139	ENSG00000177337.7	ENSG00000177337	DLGAP1-AS1	-0.0714948919572979	-0.430086721870112	-1.08456160772455	0.278854927216517	0.571763586660074	Exon	DLPFC
e127054	ENSG00000085760.14	ENSG00000085760	MTIF2	0.0335408225394498	-0.114596776581877	1.08454756424469	0.278861141471144	0.571772885558094	Exon	DLPFC
e982852	ENSG00000187531.13	ENSG00000187531	SIRT7	-0.0724625921523609	-2.49378630565113	-1.08453643470946	0.278866066369401	0.571774573359119	Exon	DLPFC
e718996	ENSG00000111530.12	ENSG00000111530	CAND1	0.0293807219092827	2.5830980113267	1.08453626638532	0.278866140854482	0.571774573359119	Exon	DLPFC
e928189	ENSG00000175662.17	ENSG00000175662	TOM1L2	-0.0400409422097644	2.17375353302946	-1.08452927436374	0.278869234904564	0.571774573359119	Exon	DLPFC
e386162	ENSG00000250264.1	ENSG00000250264		-0.0646519574658094	-1.30038537822947	-1.08452615034294	0.278870617327331	0.571774573359119	Exon	DLPFC
e368946	ENSG00000146067.15	ENSG00000146067	FAM193B	0.050040076530693	-1.02223703218745	1.08452453456289	0.278871332334368	0.571774573359119	Exon	DLPFC
e1125836	ENSG00000180957.17	ENSG00000180957	PITPNB	-0.0343787604454053	0.573502131487293	-1.08452079398113	0.278872987603016	0.571774573359119	Exon	DLPFC
e816764	ENSG00000137824.15	ENSG00000137824	RMDN3	-0.0308042141051984	0.583009708572255	-1.08451914280021	0.278873718279728	0.571774573359119	Exon	DLPFC
e32946	ENSG00000142937.11	ENSG00000142937	RPS8	-0.0254494851531141	3.87821729661281	-1.08451412163535	0.278875940241881	0.571775686398133	Exon	DLPFC
e903919	ENSG00000205078.5	ENSG00000205078	SYCE1L	-0.0688652531153354	-2.5335363912596	-1.08450604711899	0.278879513396238	0.571779569738736	Exon	DLPFC
e616325	ENSG00000254838.5	ENSG00000254838	GVINP1	0.0451339736129397	1.87343105093795	1.08449938623973	0.278882461008056	0.571782170506351	Exon	DLPFC
e600190	ENSG00000108039.17	ENSG00000108039	XPNPEP1	-0.0319854314859044	-0.0868101541733147	-1.08448451864195	0.278889040382417	0.571792217263309	Exon	DLPFC
e15814	ENSG00000070831.15	ENSG00000070831	CDC42	-0.051144643559866	-1.69105839046823	-1.08447899136882	0.278891486399698	0.571793789535518	Exon	DLPFC
e632585	ENSG00000086205.16	ENSG00000086205	FOLH1	-0.138883842760894	-0.924140816755476	-1.08446792747451	0.278896382615132	0.571800385246733	Exon	DLPFC
e577607	ENSG00000224812.2	ENSG00000224812	TMEM72-AS1	-0.0787233265291165	-2.7639036953131	-1.08444787193334	0.278905258143373	0.57181513931671	Exon	DLPFC
e912182	ENSG00000167703.14	ENSG00000167703	SLC43A2	0.0571826343239534	-1.66492907163465	1.08443466093214	0.278911104743435	0.571823683298992	Exon	DLPFC
e15854	ENSG00000184677.16	ENSG00000184677	ZBTB40	-0.0645427898678803	-1.48363555692124	-1.08442770445803	0.278914183402341	0.571826552378251	Exon	DLPFC
e350542	ENSG00000053108.16	ENSG00000053108	FSTL4	0.0657445831772382	-0.617249201414375	1.0844190148383	0.278918029115212	0.571830994018438	Exon	DLPFC
e639908	ENSG00000133321.10	ENSG00000133321	RARRES3	-0.0952603652465765	-1.25877833917445	-1.08440359996759	0.278924851271176	0.571841537800012	Exon	DLPFC
e130218	ENSG00000198369.9	ENSG00000198369	SPRED2	0.0791173149425365	-1.5520242504333	1.084376875823	0.278936678840112	0.571862343307614	Exon	DLPFC
e688910	ENSG00000111261.13	ENSG00000111261	MANSC1	0.0806345221017521	-2.72412670836316	1.08437271635535	0.278938519767649	0.571862674563955	Exon	DLPFC
e430409	ENSG00000071189.21	ENSG00000071189	SNX13	0.0298950510757551	0.743613276238111	1.08436806970372	0.278940576326445	0.571863447887651	Exon	DLPFC
e58404	ENSG00000009307.15	ENSG00000009307	CSDE1	-0.0202740158863371	3.73674020346104	-1.08436202210316	0.278943252945906	0.571865492397142	Exon	DLPFC
e716686	ENSG00000135446.16	ENSG00000135446	CDK4	-0.0457799262994179	-1.61645867844125	-1.08435525031644	0.278946250105173	0.57186819402123	Exon	DLPFC
e557080	ENSG00000095319.14	ENSG00000095319	NUP188	-0.0563984868249238	-1.06644908942246	-1.08434656571623	0.278950093898413	0.571872631288122	Exon	DLPFC
e1103989	ENSG00000224905.6	ENSG00000224905		-0.071524723753767	-2.4096345595476	-1.08432944256787	0.278957672688545	0.571881422942807	Exon	DLPFC
e547243	ENSG00000165124.17	ENSG00000165124	SVEP1	-0.0959643463649451	-2.5092148485075	-1.08432912385615	0.278957813753265	0.571881422942807	Exon	DLPFC
e272097	ENSG00000061938.16	ENSG00000061938	TNK2	0.0460695478646224	-0.462440126634331	1.08432549359919	0.278959420541568	0.571881422942807	Exon	DLPFC
e760338	ENSG00000139746.15	ENSG00000139746	RBM26	0.0301730154561942	0.900300871912542	1.08431062059729	0.278966003548066	0.571891475520049	Exon	DLPFC
e1041766	ENSG00000105698.15	ENSG00000105698	USF2	-0.0461229175293454	-0.331659059990365	-1.08430273043526	0.27896949589137	0.571895192031115	Exon	DLPFC
e794606	ENSG00000013523.9	ENSG00000013523	ANGEL1	-0.0414762085257746	-0.812572032580042	-1.08429205395879	0.278974221560642	0.571901436834603	Exon	DLPFC
e714188	ENSG00000166881.9	ENSG00000166881	NEMP1	-0.0395966532578216	-1.13379710935224	-1.08428562122691	0.278977068871296	0.571901618087583	Exon	DLPFC
e179806	ENSG00000163596.16	ENSG00000163596	ICA1L	0.0555324740460622	-1.63997033703582	1.08428426561402	0.278977668906769	0.571901618087583	Exon	DLPFC
e810270	ENSG00000166206.14	ENSG00000166206	GABRB3	0.0665959144894716	-0.206766244743998	1.08427140631264	0.278983360868301	0.571908994459745	Exon	DLPFC
e744730	ENSG00000196498.13	ENSG00000196498	NCOR2	-0.0336667568306767	0.923247456705531	-1.08426854785854	0.278984626127496	0.571908994459745	Exon	DLPFC
e675624	ENSG00000165526.8	ENSG00000165526	RPUSD4	-0.0303430915738092	0.210422692661794	-1.08425265887357	0.278991659260754	0.571919969186387	Exon	DLPFC
e751002	ENSG00000120694.19	ENSG00000120694	HSPH1	0.0689532357270968	3.65840991841303	1.08423913724486	0.278997644597909	0.571925265853994	Exon	DLPFC
e79416	ENSG00000118217.5	ENSG00000118217	ATF6	0.0277490076970719	0.459372958294283	1.08423749136738	0.278998373150131	0.571925265853994	Exon	DLPFC
e299965	ENSG00000138698.14	ENSG00000138698	RAP1GDS1	-0.0439623805028906	-0.294496366537982	-1.08423256433318	0.279000554123211	0.571925265853994	Exon	DLPFC
e886716	ENSG00000083799.17	ENSG00000083799	CYLD	0.0241632623913284	4.98491185279292	1.08423164471235	0.279000961198657	0.571925265853994	Exon	DLPFC
e150164	ENSG00000088205.12	ENSG00000088205	DDX18	-0.0256541006535919	2.85448519854837	-1.08422285032559	0.279004854104968	0.571929803026435	Exon	DLPFC
e234123	ENSG00000144744.16	ENSG00000144744	UBA3	0.0312803839752918	1.56288101345026	1.08421661458833	0.279007614426899	0.571930877886326	Exon	DLPFC
e880337	ENSG00000149932.16	ENSG00000149932	TMEM219	-0.0264056356970099	1.94375482348181	-1.08421407738018	0.279008737557057	0.571930877886326	Exon	DLPFC
e741751	ENSG00000184047.15	ENSG00000184047	DIABLO	-0.029433193515564	0.499747071210253	-1.08420462088411	0.279012923632592	0.571936015897426	Exon	DLPFC
e1020969	ENSG00000130816.14	ENSG00000130816	DNMT1	-0.0398446626891375	-1.06729401299937	-1.08418753701577	0.279020486200298	0.5719448283581	Exon	DLPFC
e104249	ENSG00000059588.9	ENSG00000059588	TARBP1	0.0450895715070545	1.89295588065985	1.08418732087107	0.27902058188262	0.5719448283581	Exon	DLPFC
e1147401	ENSG00000102172.15	ENSG00000102172	SMS	0.045269767723467	-0.509475949785902	1.08417535040285	0.279025880970678	0.571952247665439	Exon	DLPFC
e929918	ENSG00000249459.8	ENSG00000249459	ZNF286B	0.103266729022216	-3.15330471672934	1.08417070754107	0.27902793629169	0.571953017791701	Exon	DLPFC
e173474	ENSG00000065548.17	ENSG00000065548	ZC3H15	0.029212014179441	1.84913613116467	1.08415931148622	0.279032981187628	0.571957553538917	Exon	DLPFC
e420039	ENSG00000146426.17	ENSG00000146426	TIAM2	0.0672675958711706	0.406647889832432	1.08415661214646	0.279034176161889	0.571957553538917	Exon	DLPFC
e429899	ENSG00000214960.9	ENSG00000214960	ISPD	0.0342262940581316	1.89515959555219	1.08415432661393	0.279035187950015	0.571957553538917	Exon	DLPFC
e708366	ENSG00000139625.12	ENSG00000139625	MAP3K12	0.035115153301364	0.619084540118312	1.08414837848924	0.279037821151993	0.571959488710167	Exon	DLPFC
e162764	ENSG00000115267.5	ENSG00000115267	IFIH1	-0.0776060578209779	-2.0438424901927	-1.0841422442749	0.27904053675261	0.571959488710167	Exon	DLPFC
e643730	ENSG00000014138.8	ENSG00000014138	POLA2	-0.0624144119981846	-2.2164939741687	-1.08414081170881	0.279041170948466	0.571959488710167	Exon	DLPFC
e880026	ENSG00000013364.18	ENSG00000013364	MVP	-0.0738553554933119	-2.02044246404737	-1.08412003843461	0.279050367370874	0.571968745942514	Exon	DLPFC
e983607	ENSG00000169727.12	ENSG00000169727	GPS1	-0.0452086352629564	-1.0200462027003	-1.08411571551271	0.279052281173967	0.571968745942514	Exon	DLPFC
e424199	ENSG00000112584.13	ENSG00000112584	FAM120B	-0.0351046983985586	-0.312236736797922	-1.08411171632823	0.279054051663073	0.571968745942514	Exon	DLPFC
e906184	ENSG00000103187.7	ENSG00000103187	COTL1	-0.0736711374024166	-2.53320256780333	-1.08411163972714	0.279054085575408	0.571968745942514	Exon	DLPFC
e906190	ENSG00000103187.7	ENSG00000103187	COTL1	-0.0736711374024166	-2.53320256780333	-1.08411163972714	0.279054085575408	0.571968745942514	Exon	DLPFC
e944811	ENSG00000171475.13	ENSG00000171475	WIPF2	0.0392880944755314	0.0030004361148134	1.08410299652786	0.279057912054618	0.571973146181552	Exon	DLPFC
e218071	ENSG00000114650.18	ENSG00000114650	SCAP	-0.0365949729708576	0.287318861550735	-1.08409775697946	0.279060231701906	0.571974457896841	Exon	DLPFC
e746872	ENSG00000177084.16	ENSG00000177084	POLE	0.0809865967953832	-2.47180310035645	1.0840867604563	0.27906510011376	0.571979933433117	Exon	DLPFC
e101577	ENSG00000081692.12	ENSG00000081692	JMJD4	0.0380723297356439	-0.674538116518888	1.08408413482724	0.279066262548268	0.571979933433117	Exon	DLPFC
e1167031	ENSG00000147251.15	ENSG00000147251	DOCK11	0.0564617998180186	-1.99168740716406	1.0840741830508	0.27907066848944	0.571985521168849	Exon	DLPFC
e206374	ENSG00000131373.14	ENSG00000131373	HACL1	-0.0612848667671975	-1.26034927564669	-1.08407007254095	0.27907248834569	0.571985808408446	Exon	DLPFC
e936978	ENSG00000196712.16	ENSG00000196712	NF1	-0.0271112000477001	1.06714530166142	-1.08406001930865	0.279076939272382	0.571989633655377	Exon	DLPFC
e1117992	ENSG00000274602.4	ENSG00000274602	PI4KAP1	0.0940253516133997	-1.17587606359257	1.08405826914994	0.279077714135404	0.571989633655377	Exon	DLPFC
e207852	ENSG00000114166.7	ENSG00000114166	KAT2B	-0.0843354425879045	-2.12877411149636	-1.08404219908029	0.279084829046089	0.572000773390563	Exon	DLPFC
e814189	ENSG00000140199.11	ENSG00000140199	SLC12A6	-0.0529758912586891	-0.863219294428533	-1.08401309121973	0.279097716662734	0.572011929038693	Exon	DLPFC
e240273	ENSG00000144848.10	ENSG00000144848	ATG3	-0.0384034922465136	0.95887966067321	-1.08400587302949	0.279100912606975	0.572011929038693	Exon	DLPFC
e376818	ENSG00000112293.14	ENSG00000112293	GPLD1	0.0699927262347676	-1.27015927088907	1.08400545495683	0.279101097714655	0.572011929038693	Exon	DLPFC
e968941	ENSG00000267731.1	ENSG00000267731		-0.0567848740233828	0.602053627461554	-1.08400302350776	0.279102174275334	0.572011929038693	Exon	DLPFC
e768434	ENSG00000092199.17	ENSG00000092199	HNRNPC	-0.0300247234955971	3.5214156546788	-1.08399179251836	0.279107147001774	0.572011929038693	Exon	DLPFC
e768444	ENSG00000092199.17	ENSG00000092199	HNRNPC	-0.0300247234955971	3.5214156546788	-1.08399179251836	0.279107147001774	0.572011929038693	Exon	DLPFC
e768493	ENSG00000092199.17	ENSG00000092199	HNRNPC	-0.0300247234955971	3.5214156546788	-1.08399179251836	0.279107147001774	0.572011929038693	Exon	DLPFC
e768502	ENSG00000092199.17	ENSG00000092199	HNRNPC	-0.0300247234955971	3.5214156546788	-1.08399179251836	0.279107147001774	0.572011929038693	Exon	DLPFC
e381403	ENSG00000228789.6	ENSG00000228789	HCG22	0.216095973129098	-3.60447240411624	1.08398837935971	0.279108658252327	0.572011929038693	Exon	DLPFC
e834594	ENSG00000137764.19	ENSG00000137764	MAP2K5	0.0377403537488627	0.218008107917005	1.08398461937477	0.279110323074261	0.572011929038693	Exon	DLPFC
e193794	ENSG00000077044.10	ENSG00000077044	DGKD	-0.0545960334605175	-1.62866929855573	-1.08398086216822	0.279111986672773	0.572011929038693	Exon	DLPFC
e1099728	ENSG00000179242.15	ENSG00000179242	CDH4	0.0824265337666038	-2.17559283029036	1.0839804165775	0.279112183969818	0.572011929038693	Exon	DLPFC
e470958	ENSG00000221866.9	ENSG00000221866	PLXNA4	0.0615837359104	2.94845493857428	1.08397846354912	0.27911304872577	0.572011929038693	Exon	DLPFC
e556965	ENSG00000175287.18	ENSG00000175287	PHYHD1	0.079230877112327	-1.03340872660563	1.08397679155621	0.279113789047148	0.572011929038693	Exon	DLPFC
e661958	ENSG00000166037.10	ENSG00000166037	CEP57	0.0330448746025064	0.251145754737172	1.08395700381898	0.279122550720179	0.572024664567525	Exon	DLPFC
e573011	ENSG00000107863.17	ENSG00000107863	ARHGAP21	-0.0331237634791496	1.65174372165905	-1.08395116161704	0.279125137583608	0.572024664567525	Exon	DLPFC
e986058	ENSG00000132199.18	ENSG00000132199	ENOSF1	-0.0993476105879369	-0.113000227203088	-1.08395029189671	0.279125522687707	0.572024664567525	Exon	DLPFC
e444871	ENSG00000106638.15	ENSG00000106638	TBL2	-0.0507048433099956	-1.74291268592736	-1.08394758186291	0.279126722667867	0.572024664567525	Exon	DLPFC
e116198	ENSG00000119777.18	ENSG00000119777	TMEM214	0.0660680115977143	-2.05480413867937	1.08393011555782	0.279134456685307	0.572036484629677	Exon	DLPFC
e51442	ENSG00000162688.16	ENSG00000162688	AGL	0.0444783463523193	-0.294462120928591	1.0839252351913	0.279136617720307	0.572036484629677	Exon	DLPFC
e1115414	ENSG00000183570.16	ENSG00000183570	PCBP3	-0.0674074622287889	-2.21765935554028	-1.0839231749506	0.279137530001996	0.572036484629677	Exon	DLPFC
e588126	ENSG00000156110.13	ENSG00000156110	ADK	0.0470509011408245	-1.4975916758088	1.08391901190157	0.279139373420682	0.572036819805566	Exon	DLPFC
e228266	ENSG00000114904.12	ENSG00000114904	NEK4	0.0314824911479712	0.21323019015128	1.08391482971524	0.279141225321829	0.572037172360314	Exon	DLPFC
e1010007	ENSG00000065000.15	ENSG00000065000	AP3D1	-0.0328653444568839	0.543500718088505	-1.08389557996329	0.279149749353846	0.572046223630591	Exon	DLPFC
e949868	ENSG00000161647.18	ENSG00000161647	MPP3	0.0713845208560549	-2.66584329433015	1.08389393628663	0.279150477202763	0.572046223630591	Exon	DLPFC
e1091945	ENSG00000124177.14	ENSG00000124177	CHD6	0.0309014342729228	0.283314716886303	1.08389347423543	0.279150681807388	0.572046223630591	Exon	DLPFC
e44429	ENSG00000132485.13	ENSG00000132485	ZRANB2	0.0430862655097668	1.56689341226309	1.08388965116226	0.27915237473724	0.572046250352184	Exon	DLPFC
e283619	ENSG00000168214.20	ENSG00000168214	RBPJ	-0.0877335711834766	-2.04832060981914	-1.08387305966774	0.279159721849302	0.572054645827843	Exon	DLPFC
e234937	ENSG00000163605.14	ENSG00000163605	PPP4R2	-0.0413592760829093	0.77599486798566	-1.08387281212558	0.279159831467911	0.572054645827843	Exon	DLPFC
e317229	ENSG00000151718.15	ENSG00000151718	WWC2	-0.0506483363361906	-0.643642683465993	-1.08385974363445	0.279165618604024	0.572062532763446	Exon	DLPFC
e963806	ENSG00000170832.12	ENSG00000170832	USP32	-0.0230018563226923	1.49498474956777	-1.08385653357946	0.279167040129186	0.572062532763446	Exon	DLPFC
e621347	ENSG00000070081.15	ENSG00000070081	NUCB2	0.0439357544077359	-0.98801891656392	1.08384713006893	0.279171204362572	0.572066561768611	Exon	DLPFC
e384294	ENSG00000204351.11	ENSG00000204351	SKIV2L	0.0438732445069966	-0.275556428803559	1.08384352863926	0.279172799224328	0.572066561768611	Exon	DLPFC
e313508	ENSG00000248429.5	ENSG00000248429		-0.0945422942570307	-1.11994416242157	-1.08384071293991	0.279174046136588	0.572066561768611	Exon	DLPFC
e1114077	ENSG00000141959.16	ENSG00000141959	PFKL	-0.032310363172988	0.96466956063335	-1.0838275835071	0.279179860461956	0.572075033630006	Exon	DLPFC
e100532	ENSG00000154380.17	ENSG00000154380	ENAH	-0.0413661930896326	0.465014825464255	-1.08381490095531	0.279185476966082	0.572083100031003	Exon	DLPFC
e104063	ENSG00000135749.18	ENSG00000135749	PCNX2	0.0433016217466097	-0.812667880438421	1.08379452072361	0.279194502571279	0.572096215054516	Exon	DLPFC
e85769	ENSG00000198216.10	ENSG00000198216	CACNA1E	0.0626546432942589	0.202401681678345	1.08378963219378	0.279196667539015	0.572096215054516	Exon	DLPFC
e540269	ENSG00000165119.19	ENSG00000165119	HNRNPK	0.0278121387375941	3.1681649356648	1.08378906797718	0.279196917412576	0.572096215054516	Exon	DLPFC
e832652	ENSG00000090487.10	ENSG00000090487	SPG21	-0.0632488027438831	-2.40858456465269	-1.08377105620483	0.279204894333018	0.572099628937756	Exon	DLPFC
e832685	ENSG00000090487.10	ENSG00000090487	SPG21	-0.0632488027438831	-2.40858456465269	-1.08377105620483	0.279204894333018	0.572099628937756	Exon	DLPFC
e594346	ENSG00000226688.6	ENSG00000226688	ENTPD1-AS1	-0.0710921050494811	-2.1298890366083	-1.0837667895631	0.279206783934531	0.572099628937756	Exon	DLPFC
e83261	ENSG00000120334.15	ENSG00000120334	CENPL	0.095808386414938	-3.09876079811856	1.08376661864287	0.279206859631516	0.572099628937756	Exon	DLPFC
e26333	ENSG00000116898.11	ENSG00000116898	MRPS15	0.0210090532416744	1.48060429017869	1.08376633849059	0.279206983705108	0.572099628937756	Exon	DLPFC
e678131	ENSG00000120645.11	ENSG00000120645	IQSEC3	0.0711800780097483	0.259882087734386	1.08375375105633	0.279212558455719	0.572107609200813	Exon	DLPFC
e804038	ENSG00000080823.21	ENSG00000080823	MOK	0.0472632131793383	-0.506615792557851	1.08373311332659	0.279221698703403	0.572119709141742	Exon	DLPFC
e1168680	ENSG00000009694.13	ENSG00000009694	TENM1	0.0627406970024373	-1.53843178840898	1.08373283054265	0.279221823947051	0.572119709141742	Exon	DLPFC
e777230	ENSG00000198604.10	ENSG00000198604	BAZ1A	-0.0886356711344751	-2.48361243625459	-1.08372013565507	0.279227446491222	0.572127787067342	Exon	DLPFC
e721205	ENSG00000133858.15	ENSG00000133858	ZFC3H1	0.0313470453101456	0.816326680332068	1.08371455381824	0.279229918701757	0.572129410005321	Exon	DLPFC
e416545	ENSG00000135521.8	ENSG00000135521	LTV1	-0.0376845184733801	0.0827426038451085	-1.08370019540292	0.279236278151171	0.572137580849999	Exon	DLPFC
e310015	ENSG00000164162.12	ENSG00000164162	ANAPC10	0.0439082601551708	-1.05499256581431	1.08369623385786	0.279238032766483	0.572137580849999	Exon	DLPFC
e586667	ENSG00000156042.17	ENSG00000156042	CFAP70	0.0528392943107302	-1.55248390865597	1.08369096424306	0.279240366753073	0.572137580849999	Exon	DLPFC
e360702	ENSG00000145901.14	ENSG00000145901	TNIP1	0.0980282622500988	-3.20779167727741	1.08368859355717	0.279241416767577	0.572137580849999	Exon	DLPFC
e448904	ENSG00000187391.19	ENSG00000187391	MAGI2	-0.0295569864121658	1.34614326750076	-1.08368638370627	0.279242395548135	0.572137580849999	Exon	DLPFC
e137204	ENSG00000066032.18	ENSG00000066032	CTNNA2	0.0869324964433449	-1.4609165564087	1.08368068273843	0.27924492061459	0.572137580849999	Exon	DLPFC
e782484	ENSG00000100526.19	ENSG00000100526	CDKN3	0.0770302154595446	-2.10821139090043	1.08367899619092	0.279245667621361	0.572137580849999	Exon	DLPFC
e231599	ENSG00000163684.11	ENSG00000163684	RPP14	0.035831645276066	-0.23807057223034	1.08367229820787	0.279248634310042	0.57214021676541	Exon	DLPFC
e802056	ENSG00000182218.9	ENSG00000182218	HHIPL1	-0.0824736488979938	-2.74012434517408	-1.08366255427455	0.27925295015765	0.57214561686472	Exon	DLPFC
e219979	ENSG00000008300.15	ENSG00000008300	CELSR3	0.0629328632309263	-1.43502997057353	1.08363608789671	0.279264673051238	0.572166192686417	Exon	DLPFC
e701801	ENSG00000181929.11	ENSG00000181929	PRKAG1	0.0305548581025134	0.700354878696218	1.08361863491258	0.279272403778256	0.572178589034056	Exon	DLPFC
e1153865	ENSG00000196998.17	ENSG00000196998	WDR45	0.0299511239019714	0.579787981821995	1.08361198673035	0.279275348601465	0.572181179841176	Exon	DLPFC
e1062451	ENSG00000087088.19	ENSG00000087088	BAX	0.0712659917111197	-2.68091732329821	1.0835929798307	0.279283767855777	0.572190343034843	Exon	DLPFC
e565900	ENSG00000148408.12	ENSG00000148408	CACNA1B	0.0613020831182981	0.426965042892165	1.08358898751471	0.279285536305279	0.572190343034843	Exon	DLPFC
e562612	ENSG00000148396.18	ENSG00000148396	SEC16A	-0.0426526798669836	-0.866855072874446	-1.08358772389944	0.279286096042074	0.572190343034843	Exon	DLPFC
e1109868	ENSG00000157540.19	ENSG00000157540	DYRK1A	-0.027424273808132	1.21942898974602	-1.08358671644655	0.279286542308559	0.572190343034843	Exon	DLPFC
e473121	ENSG00000146963.17	ENSG00000146963	LUC7L2	-0.0388062764359585	2.59263115925102	-1.08357726594013	0.27929072857693	0.572193216777488	Exon	DLPFC
e106832	ENSG00000054282.15	ENSG00000054282	SDCCAG8	0.0310538188664838	2.05978258749595	1.08357369598671	0.279292309961865	0.572193216777488	Exon	DLPFC
e814695	ENSG00000186073.11	ENSG00000186073	C15orf41	-0.0703939963221689	-2.5776733081492	-1.08356992006291	0.279293982592304	0.572193216777488	Exon	DLPFC
e1128070	ENSG00000187860.10	ENSG00000187860	CCDC157	0.0502820456151988	-1.11434684849241	1.08356723059955	0.279295173954808	0.572193216777488	Exon	DLPFC
e705177	ENSG00000139629.15	ENSG00000139629	GALNT6	-0.143518007118818	-3.36113323334869	-1.08356458341366	0.27929634659288	0.572193216777488	Exon	DLPFC
e214998	ENSG00000093183.13	ENSG00000093183	SEC22C	-0.0855940878438647	-2.54893782833117	-1.08355044085595	0.279302611454151	0.572202609047428	Exon	DLPFC
e1140878	ENSG00000073169.13	ENSG00000073169		0.0346383284748617	-0.367025931032375	1.08353755543245	0.279308319514449	0.572209832343122	Exon	DLPFC
e697510	ENSG00000015153.14	ENSG00000015153	YAF2	0.031010017487222	3.70399882710576	1.08353489508989	0.279309498018481	0.572209832343122	Exon	DLPFC
e613791	ENSG00000005801.16	ENSG00000005801	ZNF195	0.0395092882363704	-0.708518741326163	1.08352858399887	0.279312293779624	0.572212117384191	Exon	DLPFC
e726327	ENSG00000028203.17	ENSG00000028203	VEZT	0.0224165061588683	1.76716283383161	1.08352463158267	0.279314044677055	0.572212261854392	Exon	DLPFC
e768546	ENSG00000092199.17	ENSG00000092199	HNRNPC	-0.0300100209640957	3.52143891252782	-1.08351644793805	0.279317670007933	0.572212803866622	Exon	DLPFC
e768581	ENSG00000092199.17	ENSG00000092199	HNRNPC	-0.0300100209640957	3.52143891252782	-1.08351644793805	0.279317670007933	0.572212803866622	Exon	DLPFC
e204374	ENSG00000157152.16	ENSG00000157152	SYN2	0.0692712989526282	1.47177623025867	1.08350495645829	0.279322760754444	0.572219016914612	Exon	DLPFC
e444201	ENSG00000196313.11	ENSG00000196313	POM121	-0.100656737473228	-3.14080527634443	-1.08350201549844	0.279324063615205	0.572219016914612	Exon	DLPFC
e416102	ENSG00000009844.15	ENSG00000009844	VTA1	0.0269352600131912	1.4576915758703	1.08349633251278	0.279326581219655	0.572220731993818	Exon	DLPFC
e380094	ENSG00000204574.12	ENSG00000204574	ABCF1	-0.0349539965069934	0.0003703728768714	-1.08349243898493	0.279328306090081	0.572220823089095	Exon	DLPFC
e116524	ENSG00000138073.13	ENSG00000138073	PREB	-0.055664892759042	0.135420539165049	-1.08345680768669	0.279344091436987	0.572237921618864	Exon	DLPFC
e911693	ENSG00000197879.14	ENSG00000197879	MYO1C	-0.0772803088802308	-2.97722781163925	-1.08345462300271	0.279345059313614	0.572237921618864	Exon	DLPFC
e155257	ENSG00000115866.10	ENSG00000115866	DARS	-0.0338819603012835	0.999246622349841	-1.08344007432907	0.279351504844792	0.572237921618864	Exon	DLPFC
e1094027	ENSG00000124104.18	ENSG00000124104	SNX21	0.0612600106458269	-2.11973902819081	1.08343408323976	0.279354159119909	0.572237921618864	Exon	DLPFC
e1040074	ENSG00000076650.6	ENSG00000076650	GPATCH1	0.0767305204172245	-2.68767280990628	1.08343298027439	0.279354647776418	0.572237921618864	Exon	DLPFC
e1040094	ENSG00000076650.6	ENSG00000076650	GPATCH1	0.0767305204172245	-2.68767280990628	1.08343298027439	0.279354647776418	0.572237921618864	Exon	DLPFC
e986564	ENSG00000101596.14	ENSG00000101596	SMCHD1	-0.0332996092192163	-0.0749937994027418	-1.0834305859583	0.279355708553468	0.572237921618864	Exon	DLPFC
e826730	ENSG00000128833.12	ENSG00000128833	MYO5C	0.0842842936101966	-2.94038785014489	1.08342444239008	0.279358430410601	0.572237921618864	Exon	DLPFC
e526796	ENSG00000153707.16	ENSG00000153707	PTPRD	-0.0369832350616072	2.1751138429001	-1.08342429416887	0.279358496079006	0.572237921618864	Exon	DLPFC
e421245	ENSG00000112096.16	ENSG00000112096	SOD2	0.0549747757710866	2.55069891429207	1.08342172273193	0.279359635338447	0.572237921618864	Exon	DLPFC
e619216	ENSG00000110321.15	ENSG00000110321	EIF4G2	0.0283324645139869	2.12738830241729	1.08342156615072	0.279359704710902	0.572237921618864	Exon	DLPFC
e581740	ENSG00000150275.17	ENSG00000150275	PCDH15	0.0561149070331944	-1.73668779831818	1.08341693328159	0.279361757283654	0.572237921618864	Exon	DLPFC
e240632	ENSG00000144857.14	ENSG00000144857	BOC	0.0733931676593095	-2.32548094634752	1.08341561378779	0.27936234188159	0.572237921618864	Exon	DLPFC
e532274	ENSG00000198722.14	ENSG00000198722	UNC13B	0.0448518678281233	-0.394381595546956	1.08341318000805	0.279363420162911	0.572237921618864	Exon	DLPFC
e975783	ENSG00000167881.14	ENSG00000167881	SRP68	-0.0313747351685291	0.700325892854189	-1.08340933695332	0.279365122826521	0.572237921618864	Exon	DLPFC
e906778	ENSG00000131143.8	ENSG00000131143	COX4I1	0.0326023524949928	2.77159258685807	1.08340252181701	0.279368142286915	0.572237921618864	Exon	DLPFC
e1128021	ENSG00000099992.15	ENSG00000099992	TBC1D10A	0.0836386518017714	-2.92502776981078	1.08340117881964	0.27936873730734	0.572237921618864	Exon	DLPFC
e767997	ENSG00000165795.22	ENSG00000165795	NDRG2	-0.0456175002199198	3.4977654724477	-1.08340070503254	0.279368947220838	0.572237921618864	Exon	DLPFC
e1045298	ENSG00000245680.9	ENSG00000245680	ZNF585B	0.0226204156129414	2.58836626412264	1.0833958956943	0.27937107802581	0.572237921618864	Exon	DLPFC
e359588	ENSG00000113721.13	ENSG00000113721	PDGFRB	-0.0805014649469254	-2.49326369553994	-1.08339413097879	0.279371859895949	0.572237921618864	Exon	DLPFC
e776817	ENSG00000100852.12	ENSG00000100852	ARHGAP5	-0.0367192287160279	5.3890882618645	-1.0833939451906	0.279371942210853	0.572237921618864	Exon	DLPFC
e66076	ENSG00000143363.15	ENSG00000143363	PRUNE1	-0.0356864836438522	-0.253131462064002	-1.08338833658141	0.27937442715668	0.572239569452782	Exon	DLPFC
e543067	ENSG00000188938.15	ENSG00000188938	FAM120AOS	0.0206531756376225	3.06014598061486	1.0833674720626	0.279383671505919	0.572255062395336	Exon	DLPFC
e244257	ENSG00000173175.14	ENSG00000173175	ADCY5	-0.0332144971933178	0.549748481770175	-1.0833560594173	0.279388728144104	0.572261977612159	Exon	DLPFC
e611417	ENSG00000078902.15	ENSG00000078902	TOLLIP	0.042067323012045	2.36998727901161	1.08334674630317	0.279392854582432	0.572263744252157	Exon	DLPFC
e768655	ENSG00000092199.17	ENSG00000092199	HNRNPC	-0.0300066667060618	3.52139735597267	-1.08334652709904	0.279392951707517	0.572263744252157	Exon	DLPFC
e1110349	ENSG00000185658.13	ENSG00000185658	BRWD1	0.0285832717240817	0.823165968715588	1.08332254976485	0.279403575736841	0.572279174390824	Exon	DLPFC
e916201	ENSG00000108528.13	ENSG00000108528	SLC25A11	0.0231363397831345	3.08731852509081	1.08331846815795	0.279405384268589	0.572279174390824	Exon	DLPFC
e1148301	ENSG00000157625.15	ENSG00000157625	TAB3	-0.0594906769149677	-2.03842180396679	-1.08331814649541	0.279405526795372	0.572279174390824	Exon	DLPFC
e1136390	ENSG00000100393.11	ENSG00000100393	EP300	-0.0420934128441033	-0.188757143577304	-1.08330659665873	0.279410644493104	0.572285155188642	Exon	DLPFC
e310272	ENSG00000170365.9	ENSG00000170365	SMAD1	-0.0471550485882613	-0.499707426078793	-1.08330397082503	0.279411808001014	0.572285155188642	Exon	DLPFC
e522611	ENSG00000185122.10	ENSG00000185122	HSF1	-0.0600945190948829	-0.387954267334746	-1.0832833263018	0.279420955712321	0.572300449087832	Exon	DLPFC
e1042914	ENSG00000249115.8	ENSG00000249115	HAUS5	-0.0793013444688293	-2.74533270177661	-1.08327363117369	0.279425251751942	0.572305805834727	Exon	DLPFC
e946521	ENSG00000168259.14	ENSG00000168259	DNAJC7	0.030264056864915	1.10628522300311	1.08325641427763	0.279432880897678	0.572317989189062	Exon	DLPFC
e1080989	ENSG00000101333.16	ENSG00000101333	PLCB4	0.0490013419615864	-0.900513330024068	1.08325249373897	0.279434618185452	0.572318105112529	Exon	DLPFC
e228834	ENSG00000163933.9	ENSG00000163933	RFT1	-0.0495441563778378	-1.68483489201504	-1.08322992363166	0.279444619702403	0.572329068516826	Exon	DLPFC
e559007	ENSG00000130723.17	ENSG00000130723	PRRC2B	-0.0326103846959046	1.5722914885328	-1.08322469182646	0.279446938112997	0.572329068516826	Exon	DLPFC
e617152	ENSG00000166436.15	ENSG00000166436	TRIM66	0.051616919602797	-1.39862864162042	1.08321957514889	0.279449205518889	0.572329068516826	Exon	DLPFC
e1031961	ENSG00000127511.9	ENSG00000127511	SIN3B	-0.0312448242967186	1.47504078136367	-1.08321209535936	0.279452520137465	0.572329068516826	Exon	DLPFC
e408412	ENSG00000010810.17	ENSG00000010810	FYN	-0.0258790803645623	2.00656625247079	-1.08319833289001	0.279458618953605	0.572329068516826	Exon	DLPFC
e368111	ENSG00000169230.9	ENSG00000169230	PRELID1	0.046968301514466	-0.229153905019942	1.08319607994957	0.279459617349191	0.572329068516826	Exon	DLPFC
e368116	ENSG00000169230.9	ENSG00000169230	PRELID1	0.046968301514466	-0.229153905019942	1.08319607994957	0.279459617349191	0.572329068516826	Exon	DLPFC
e368119	ENSG00000169230.9	ENSG00000169230	PRELID1	0.046968301514466	-0.229153905019942	1.08319607994957	0.279459617349191	0.572329068516826	Exon	DLPFC
e368123	ENSG00000169230.9	ENSG00000169230	PRELID1	0.046968301514466	-0.229153905019942	1.08319607994957	0.279459617349191	0.572329068516826	Exon	DLPFC
e368128	ENSG00000169230.9	ENSG00000169230	PRELID1	0.046968301514466	-0.229153905019942	1.08319607994957	0.279459617349191	0.572329068516826	Exon	DLPFC
e697313	ENSG00000018236.14	ENSG00000018236	CNTN1	0.0300442104320757	3.71393718636259	1.0831960463846	0.2794596322236	0.572329068516826	Exon	DLPFC
e542885	ENSG00000165238.16	ENSG00000165238	WNK2	-0.093972548901903	-2.91653967658177	-1.0831949011884	0.279460139720805	0.572329068516826	Exon	DLPFC
e385627	ENSG00000204304.11	ENSG00000204304	PBX2	0.0430779038438529	-1.08842364433477	1.0831889536328	0.279462775408414	0.572331024259363	Exon	DLPFC
e1168625	ENSG00000009694.13	ENSG00000009694	TENM1	0.0579804302356303	-1.67908854222697	1.08316770126101	0.279472193636916	0.572343178175335	Exon	DLPFC
e519048	ENSG00000022567.9	ENSG00000022567	SLC45A4	0.0619060129240961	1.28011391300012	1.08316242968669	0.279474529828136	0.572343178175335	Exon	DLPFC
e43527	ENSG00000116704.7	ENSG00000116704	SLC35D1	-0.0529761342118954	-1.81151827911129	-1.08315703055127	0.279476922564131	0.572343178175335	Exon	DLPFC
e784076	ENSG00000131966.13	ENSG00000131966	ACTR10	0.0349611697957652	1.76469477580676	1.08315417331597	0.279478188811369	0.572343178175335	Exon	DLPFC
e17176	ENSG00000001461.16	ENSG00000001461	NIPAL3	-0.0606287194628985	0.22571118395653	-1.08312686324136	0.279490292074686	0.572343178175335	Exon	DLPFC
e975486	ENSG00000188878.18	ENSG00000188878	FBF1	-0.0687850550075697	-2.19305149349405	-1.08312675460321	0.279490340221596	0.572343178175335	Exon	DLPFC
e768476	ENSG00000092199.17	ENSG00000092199	HNRNPC	-0.0300018957444459	3.52140106321384	-1.08312622110594	0.279490576660204	0.572343178175335	Exon	DLPFC
e768484	ENSG00000092199.17	ENSG00000092199	HNRNPC	-0.0300018957444459	3.52140106321384	-1.08312622110594	0.279490576660204	0.572343178175335	Exon	DLPFC
e768518	ENSG00000092199.17	ENSG00000092199	HNRNPC	-0.0300018957444459	3.52140106321384	-1.08312622110594	0.279490576660204	0.572343178175335	Exon	DLPFC
e768620	ENSG00000092199.17	ENSG00000092199	HNRNPC	-0.0300018957444459	3.52140106321384	-1.08312622110594	0.279490576660204	0.572343178175335	Exon	DLPFC
e768644	ENSG00000092199.17	ENSG00000092199	HNRNPC	-0.0300018957444459	3.52140106321384	-1.08312622110594	0.279490576660204	0.572343178175335	Exon	DLPFC
e364267	ENSG00000145934.16	ENSG00000145934	TENM2	0.0827506460018957	-1.45757214455345	1.08312596276107	0.279490691155124	0.572343178175335	Exon	DLPFC
e933133	ENSG00000109083.13	ENSG00000109083	IFT20	0.0664941812573464	-2.08301650880278	1.08312458310862	0.279491302598804	0.572343178175335	Exon	DLPFC
e875751	ENSG00000122257.18	ENSG00000122257	RBBP6	-0.0226936597708416	1.62566189738393	-1.08312246640169	0.279492240697034	0.572343178175335	Exon	DLPFC
e503032	ENSG00000235531.9	ENSG00000235531	MSC-AS1	-0.0702317115379347	-0.355044512779019	-1.08311794931356	0.279494242621599	0.57234383584679	Exon	DLPFC
e1052970	ENSG00000076928.17	ENSG00000076928	ARHGEF1	-0.0727587905303065	-2.38381964450535	-1.08310989058603	0.279497814186719	0.572347384053003	Exon	DLPFC
e1136372	ENSG00000100387.8	ENSG00000100387	RBX1	0.0318704162669788	2.89243389207882	1.08310442302671	0.279500237384064	0.572347384053003	Exon	DLPFC
e302966	ENSG00000164022.16	ENSG00000164022	AIMP1	-0.0394565603355747	0.546544181781361	-1.08309893995516	0.279502667470763	0.572347384053003	Exon	DLPFC
e274349	ENSG00000133256.12	ENSG00000133256	PDE6B	-0.10795055018269	-1.50046464685373	-1.08309887011354	0.279502698424526	0.572347384053003	Exon	DLPFC
e1076876	ENSG00000232098.3	ENSG00000232098		-0.0703093049800579	-2.33064483818697	-1.08307993560062	0.279511090275547	0.57235454069801	Exon	DLPFC
e622289	ENSG00000110756.17	ENSG00000110756	HPS5	-0.0455223261162144	-0.764770192460502	-1.08307543890755	0.279513083252982	0.57235454069801	Exon	DLPFC
e1125434	ENSG00000100104.13	ENSG00000100104	SRRD	0.0319373734561963	0.2359493443835	1.08307436510125	0.279513559175651	0.57235454069801	Exon	DLPFC
e395882	ENSG00000112118.17	ENSG00000112118	MCM3	-0.0562459642969371	-1.77245617025467	-1.08307158420423	0.279514791702129	0.57235454069801	Exon	DLPFC
e1065221	ENSG00000104973.15	ENSG00000104973	MED25	-0.0564919272539059	-2.00401358656611	-1.083065721057	0.279517390330549	0.57235454069801	Exon	DLPFC
e1071776	ENSG00000167614.13	ENSG00000167614	TTYH1	-0.0496725273648987	1.89160228297136	-1.08306105372838	0.27951945896731	0.57235454069801	Exon	DLPFC
e418618	ENSG00000131018.22	ENSG00000131018	SYNE1	0.0350059240392617	1.97057422493745	1.08305991674837	0.279519962897125	0.57235454069801	Exon	DLPFC
e1149432	ENSG00000156313.12	ENSG00000156313	RPGR	-0.0733863096070481	-2.44767461971728	-1.08305737571472	0.279521089130788	0.57235454069801	Exon	DLPFC
e1107628	ENSG00000159140.18	ENSG00000159140	SON	-0.0528282907833441	-0.542158755860508	-1.08305685371427	0.279521320491537	0.57235454069801	Exon	DLPFC
e529516	ENSG00000176399.3	ENSG00000176399	DMRTA1	0.0838792628026167	-1.64234274690706	1.08304650346622	0.279525907949754	0.572356343274786	Exon	DLPFC
e718332	ENSG00000156076.9	ENSG00000156076	WIF1	0.102238568128392	0.248263472256766	1.0830460992695	0.2795260870997	0.572356343274786	Exon	DLPFC
e188637	ENSG00000144591.18	ENSG00000144591	GMPPA	-0.0594275506380004	-1.99300683482365	-1.08303700458104	0.279530118110404	0.572356343274786	Exon	DLPFC
e188743	ENSG00000144591.18	ENSG00000144591	GMPPA	-0.0594275506380004	-1.99300683482365	-1.08303700458104	0.279530118110404	0.572356343274786	Exon	DLPFC
e735487	ENSG00000111271.14	ENSG00000111271	ACAD10	-0.052997012523774	-1.14957645582743	-1.08303573595928	0.279530680400865	0.572356343274786	Exon	DLPFC
e329336	ENSG00000164171.10	ENSG00000164171	ITGA2	-0.149969061438688	-2.94133779368414	-1.08303211432047	0.27953228562191	0.572356343274786	Exon	DLPFC
e1075833	ENSG00000152439.12	ENSG00000152439	ZNF773	-0.0680115113654926	-2.19032249993507	-1.08302331855916	0.279536184198444	0.572357479180603	Exon	DLPFC
e144618	ENSG00000144218.18	ENSG00000144218	AFF3	-0.0528888022270236	-0.450478453990032	-1.08302092556952	0.279537244858168	0.572357479180603	Exon	DLPFC
e42306	ENSG00000142856.16	ENSG00000142856	ITGB3BP	0.103323902272447	-2.75365133262314	1.08300336129112	0.27954503006692	0.572357479180603	Exon	DLPFC
e1157171	ENSG00000102349.16	ENSG00000102349	KLF8	0.0484679351645813	-0.460669389721405	1.08299519305703	0.27954865061379	0.572357479180603	Exon	DLPFC
e376874	ENSG00000137261.13	ENSG00000137261	KIAA0319	0.0494615109876613	-0.545413141176717	1.08299301872908	0.27954961438396	0.572357479180603	Exon	DLPFC
e18112	ENSG00000117632.21	ENSG00000117632	STMN1	0.0338932592588002	5.42933374663858	1.08299222114123	0.279549967915085	0.572357479180603	Exon	DLPFC
e1116479	ENSG00000160305.17	ENSG00000160305	DIP2A	-0.0388110678909407	0.0138451534485866	-1.0829908210266	0.27955058851718	0.572357479180603	Exon	DLPFC
e333771	ENSG00000273841.4	ENSG00000273841	TAF9	0.0559167064278539	0.135833438263997	1.08298422815819	0.279553510824806	0.572357479180603	Exon	DLPFC
e960014	ENSG00000008294.20	ENSG00000008294	SPAG9	-0.0290965128305312	2.58560456925141	-1.08298069469344	0.279555077051665	0.572357479180603	Exon	DLPFC
e7466	ENSG00000142599.17	ENSG00000142599	RERE	-0.035928540837146	-0.0889708159354084	-1.08298003203899	0.279555370777408	0.572357479180603	Exon	DLPFC
e355854	ENSG00000272674.3	ENSG00000272674	PCDHB16	-0.0592418925467715	-1.51380909592417	-1.08297797866286	0.279556280950594	0.572357479180603	Exon	DLPFC
e526283	ENSG00000099219.13	ENSG00000099219	ERMP1	-0.0686990338193865	-1.70531714417075	-1.08297665584275	0.279556867300837	0.572357479180603	Exon	DLPFC
e934830	ENSG00000167536.13	ENSG00000167536	DHRS13	0.0686379931777674	-2.15814503017849	1.08297505447571	0.279557577120286	0.572357479180603	Exon	DLPFC
e1144981	ENSG00000046651.14	ENSG00000046651	OFD1	-0.0486494234884634	-1.32307577776747	-1.08297398213278	0.279558052446023	0.572357479180603	Exon	DLPFC
e1144985	ENSG00000046651.14	ENSG00000046651	OFD1	-0.0486494234884634	-1.32307577776747	-1.08297398213278	0.279558052446023	0.572357479180603	Exon	DLPFC
e303715	ENSG00000188517.14	ENSG00000188517	COL25A1	0.0821196730118296	-2.70296252621659	1.08296439680099	0.279562301255858	0.572362661010313	Exon	DLPFC
e300192	ENSG00000197894.10	ENSG00000197894	ADH5	-0.0264192347268589	2.00536232913463	-1.08296068840101	0.279563945059119	0.572362661010313	Exon	DLPFC
e34132	ENSG00000132780.16	ENSG00000132780	NASP	-0.0472731006698011	0.208619694816403	-1.08295623142351	0.279565920689192	0.57236326458487	Exon	DLPFC
e329917	ENSG00000039123.15	ENSG00000039123	SKIV2L2	0.030308572284966	1.38686678068194	1.08294635826224	0.279570297167559	0.572367931775213	Exon	DLPFC
e167323	ENSG00000091409.14	ENSG00000091409	ITGA6	-0.057029776774632	-0.489852203204543	-1.08294087282512	0.27957272871869	0.572367931775213	Exon	DLPFC
e1137291	ENSG00000100167.19	ENSG00000100167	SEPT3	0.0515808384396898	5.03583757783632	1.08293971299614	0.279573242842459	0.572367931775213	Exon	DLPFC
e869339	ENSG00000270580.5	ENSG00000270580		0.0695764451375311	-1.43044524165903	1.08293250840166	0.279576436477128	0.572368931869096	Exon	DLPFC
e599789	ENSG00000213260.3	ENSG00000213260	YWHAZP5	0.113478689272628	-2.98023962748834	1.08291159132569	0.279585708687499	0.572368931869096	Exon	DLPFC
e704806	ENSG00000050426.15	ENSG00000050426	LETMD1	0.0823914021928588	-2.87048511676084	1.0829115666523	0.279585719624948	0.572368931869096	Exon	DLPFC
e768510	ENSG00000092199.17	ENSG00000092199	HNRNPC	-0.02999481758462	3.52140785147413	-1.08290772374777	0.279587423146882	0.572368931869096	Exon	DLPFC
e768606	ENSG00000092199.17	ENSG00000092199	HNRNPC	-0.02999481758462	3.52140785147413	-1.08290772374777	0.279587423146882	0.572368931869096	Exon	DLPFC
e768613	ENSG00000092199.17	ENSG00000092199	HNRNPC	-0.02999481758462	3.52140785147413	-1.08290772374777	0.279587423146882	0.572368931869096	Exon	DLPFC
e362405	ENSG00000055163.19	ENSG00000055163	CYFIP2	0.0419455495618194	2.33105891579955	1.08290705953376	0.279587717587165	0.572368931869096	Exon	DLPFC
e377023	ENSG00000112308.12	ENSG00000112308	C6orf62	-0.0291250548447498	1.95426216802027	-1.08290554240377	0.279588390118463	0.572368931869096	Exon	DLPFC
e815670	ENSG00000140319.10	ENSG00000140319	SRP14	-0.0269690041119202	3.60807774297422	-1.08290420526	0.279588982864258	0.572368931869096	Exon	DLPFC
e802512	ENSG00000197119.12	ENSG00000197119	SLC25A29	-0.0537833009279908	-0.535783236188124	-1.08290069325152	0.279590539715338	0.572368931869096	Exon	DLPFC
e1128631	ENSG00000100029.17	ENSG00000100029	PES1	-0.0512328946855359	-1.11758216190088	-1.08288268563074	0.279598522472364	0.572378391887942	Exon	DLPFC
e1128673	ENSG00000100029.17	ENSG00000100029	PES1	-0.0512328946855359	-1.11758216190088	-1.08288268563074	0.279598522472364	0.572378391887942	Exon	DLPFC
e926432	ENSG00000011295.15	ENSG00000011295	TTC19	0.0411909089917838	1.23935897262492	1.08287460020406	0.279602106783076	0.572382288490731	Exon	DLPFC
e138993	ENSG00000132300.18	ENSG00000132300	PTCD3	-0.0309040346789204	0.701617074703902	-1.08285935425347	0.279608865475743	0.572389974808796	Exon	DLPFC
e903797	ENSG00000152910.18	ENSG00000152910	CNTNAP4	-0.0609094506689474	0.961873027321318	-1.08285854718884	0.27960922325922	0.572389974808796	Exon	DLPFC
e788881	ENSG00000072121.15	ENSG00000072121	ZFYVE26	-0.0381383623451153	-0.0528098226057739	-1.08285297993983	0.279611691310095	0.572391586182184	Exon	DLPFC
e792161	ENSG00000258653.3	ENSG00000258653		0.0791583453131083	-2.60123611641024	1.0828476503024	0.279614054037878	0.572392981931159	Exon	DLPFC
e1129370	ENSG00000185133.13	ENSG00000185133	INPP5J	0.071661501940214	-1.06264911256165	1.08284249797807	0.279616338172409	0.572394216777464	Exon	DLPFC
e443523	ENSG00000230189.6	ENSG00000230189		-0.0738487414553832	-2.06776119668847	-1.08282541825804	0.279623910065242	0.572402629453255	Exon	DLPFC
e162799	ENSG00000115271.10	ENSG00000115271	GCA	-0.0513317697836963	0.403253860480714	-1.08282376101119	0.279624644774171	0.572402629453255	Exon	DLPFC
e302869	ENSG00000145348.16	ENSG00000145348	TBCK	0.0321419547981731	0.98608633007999	1.08282166192717	0.27962557536511	0.572402629453255	Exon	DLPFC
e960739	ENSG00000108960.7	ENSG00000108960	MMD	0.0477251998215354	0.717609657281628	1.08281540715477	0.279628348317874	0.572402629453255	Exon	DLPFC
e567622	ENSG00000196372.12	ENSG00000196372	ASB13	0.0740676661500469	-2.43406079983948	1.08281426996738	0.279628852473636	0.572402629453255	Exon	DLPFC
e295771	ENSG00000152795.17	ENSG00000152795	HNRNPDL	0.029479246170952	3.36273400751253	1.08280734421769	0.279631922919074	0.5724043690769	Exon	DLPFC
e1109845	ENSG00000157540.19	ENSG00000157540	DYRK1A	0.0329258364954994	0.419990680739312	1.08280240603421	0.279634112215678	0.5724043690769	Exon	DLPFC
e515322	ENSG00000156831.7	ENSG00000156831	NSMCE2	0.0655753121284076	-1.151447175321	1.08280097842246	0.279634745135927	0.5724043690769	Exon	DLPFC
e795633	ENSG00000021645.18	ENSG00000021645	NRXN3	0.0506928157183448	-0.5513601501354	1.08279343689554	0.279638088627791	0.572407772249243	Exon	DLPFC
e182064	ENSG00000115020.16	ENSG00000115020	PIKFYVE	0.0801086641481008	-2.88277935704985	1.08278311223735	0.279642666048882	0.572410579831342	Exon	DLPFC
e648217	ENSG00000172830.12	ENSG00000172830	SSH3	-0.0618281625750094	-1.89714489787067	-1.08278109860943	0.27964355879364	0.572410579831342	Exon	DLPFC
e1125550	ENSG00000100109.16	ENSG00000100109	TFIP11	0.0572266617696415	-1.78148672765439	1.08277392317473	0.279646740048472	0.572410579831342	Exon	DLPFC
e1115913	ENSG00000160285.14	ENSG00000160285	LSS	-0.0590813855647049	-0.440922938885623	-1.08277297393564	0.279647160898894	0.572410579831342	Exon	DLPFC
e988460	ENSG00000101745.16	ENSG00000101745	ANKRD12	0.0248458795721852	3.52235321120691	1.08276868115859	0.279649064130832	0.572410579831342	Exon	DLPFC
e467714	ENSG00000106299.7	ENSG00000106299	WASL	0.0323383036143559	5.19692636832516	1.08275969310233	0.27965304907543	0.572410579831342	Exon	DLPFC
e951478	ENSG00000161692.17	ENSG00000161692	DBF4B	-0.0723235381190832	-1.91121041342663	-1.08275824745125	0.279653690022906	0.572410579831342	Exon	DLPFC
e973299	ENSG00000177728.15	ENSG00000177728	TMEM94	-0.0399685536387947	1.1064429943638	-1.0827559516485	0.279654707897811	0.572410579831342	Exon	DLPFC
e199390	ENSG00000204099.11	ENSG00000204099	NEU4	0.0673616907198549	-0.966725053484958	1.08275157506009	0.279656648323924	0.572410579831342	Exon	DLPFC
e1151193	ENSG00000102218.5	ENSG00000102218	RP2	-0.0709814753696644	-2.20337544442056	-1.08275032351293	0.27965720321782	0.572410579831342	Exon	DLPFC
e1157697	ENSG00000102053.12	ENSG00000102053	ZC3H12B	-0.0458742258702656	-1.37920066654814	-1.08274863742347	0.279657950774334	0.572410579831342	Exon	DLPFC
e489747	ENSG00000253535.5	ENSG00000253535		-0.0679280996477117	-2.31103821905842	-1.08274070878713	0.279661466088753	0.572411329386991	Exon	DLPFC
e1063156	ENSG00000130529.15	ENSG00000130529	TRPM4	-0.0828811532559892	-2.95432117722665	-1.08273766906949	0.279662813814416	0.572411329386991	Exon	DLPFC
e847103	ENSG00000170776.20	ENSG00000170776	AKAP13	-0.039260998419454	-0.608782833584646	-1.08273440105271	0.279664262766473	0.572411329386991	Exon	DLPFC
e458223	ENSG00000077454.15	ENSG00000077454	LRCH4	-0.082087963589783	-2.77659798210663	-1.08273030237859	0.279666080017224	0.572411329386991	Exon	DLPFC
e376655	ENSG00000112273.6	ENSG00000112273	HDGFL1	0.107036065886109	-2.98412639536981	1.08272804930393	0.279667078978249	0.572411329386991	Exon	DLPFC
e316520	ENSG00000150625.16	ENSG00000150625	GPM6A	0.0418109698817519	5.50638452143389	1.0827250636499	0.279668402751717	0.572411329386991	Exon	DLPFC
e594142	ENSG00000059573.8	ENSG00000059573	ALDH18A1	0.0428202299371274	-1.15636416486752	1.08271693018599	0.279672008972805	0.572415269887143	Exon	DLPFC
e587376	ENSG00000214655.10	ENSG00000214655	ZSWIM8	0.0339806806675733	0.291709798952695	1.08268903224735	0.2796843786221	0.57243714667181	Exon	DLPFC
e722811	ENSG00000067798.14	ENSG00000067798	NAV3	0.0373131935908301	0.205010871233172	1.08267873234522	0.279688945583553	0.572442585408116	Exon	DLPFC
e522042	ENSG00000197858.10	ENSG00000197858	GPAA1	-0.0420435622687233	-0.646992819284545	-1.08267545668602	0.279690398016691	0.572442585408116	Exon	DLPFC
e438357	ENSG00000106628.10	ENSG00000106628	POLD2	-0.0380951342549311	0.0873354055381672	-1.08265989382108	0.27969729868914	0.572452044639674	Exon	DLPFC
e1012524	ENSG00000077463.14	ENSG00000077463	SIRT6	0.0694955878987708	-2.9591790587183	1.08265745096541	0.279698381877298	0.572452044639674	Exon	DLPFC
e768427	ENSG00000092199.17	ENSG00000092199	HNRNPC	-0.0299872585688435	3.52145691028119	-1.08265321934276	0.279700258230519	0.572452444294757	Exon	DLPFC
e1033609	ENSG00000130477.15	ENSG00000130477	UNC13A	0.0638234232616616	1.64888062762841	1.08264395835703	0.279704364694804	0.572453020356437	Exon	DLPFC
e260835	ENSG00000163558.12	ENSG00000163558	PRKCI	0.0366333471611997	0.572229765281445	1.08264248036947	0.279705020061147	0.572453020356437	Exon	DLPFC
e592887	ENSG00000148690.11	ENSG00000148690	FRA10AC1	0.045889417819189	1.22736470324027	1.08263032751239	0.279710408896964	0.572453020356437	Exon	DLPFC
e997652	ENSG00000078043.15	ENSG00000078043	PIAS2	0.0714703937499954	-2.37989469040408	1.08262604631822	0.279712307286571	0.572453020356437	Exon	DLPFC
e997665	ENSG00000078043.15	ENSG00000078043	PIAS2	0.0714703937499954	-2.37989469040408	1.08262604631822	0.279712307286571	0.572453020356437	Exon	DLPFC
e997678	ENSG00000078043.15	ENSG00000078043	PIAS2	0.0714703937499954	-2.37989469040408	1.08262604631822	0.279712307286571	0.572453020356437	Exon	DLPFC
e997702	ENSG00000078043.15	ENSG00000078043	PIAS2	0.0714703937499954	-2.37989469040408	1.08262604631822	0.279712307286571	0.572453020356437	Exon	DLPFC
e7067	ENSG00000171735.18	ENSG00000171735	CAMTA1	0.0530950468735926	0.32958833046672	1.0826205849618	0.279714729002691	0.572454536107377	Exon	DLPFC
e451333	ENSG00000008277.14	ENSG00000008277	ADAM22	0.03973782442274	1.08696776009779	1.08261441940432	0.279717462998188	0.572456690936481	Exon	DLPFC
e503967	ENSG00000164751.14	ENSG00000164751	PEX2	-0.0287035983328029	1.89055222942629	-1.08260986075538	0.279719484453349	0.572457387496686	Exon	DLPFC
e600770	ENSG00000119927.13	ENSG00000119927	GPAM	0.0703575084842491	-1.81143878512107	1.08260137338127	0.279723248061278	0.572461649414123	Exon	DLPFC
e404640	ENSG00000135341.17	ENSG00000135341	MAP3K7	-0.0258034914953733	3.90074103121885	-1.08258208459042	0.27973180153568	0.572472544764929	Exon	DLPFC
e253134	ENSG00000177311.11	ENSG00000177311	ZBTB38	-0.0477793522591163	-1.2933008641809	-1.08257580417317	0.279734586579684	0.572472544764929	Exon	DLPFC
e723614	ENSG00000111058.7	ENSG00000111058	ACSS3	-0.0607221291386402	-0.961441998699479	-1.08257552412305	0.279734710768036	0.572472544764929	Exon	DLPFC
e1134146	ENSG00000198792.12	ENSG00000198792	TMEM184B	-0.0323776599955187	1.25373878615769	-1.08257420338749	0.279735296449331	0.572472544764929	Exon	DLPFC
e878748	ENSG00000178188.14	ENSG00000178188	SH2B1	-0.051885370139472	-1.93461313545771	-1.0825690412178	0.279737585625839	0.572473789087691	Exon	DLPFC
e18698	ENSG00000158062.20	ENSG00000158062	UBXN11	0.0686355407473902	-1.2826485396176	1.08253580754564	0.279752323483496	0.572494939303535	Exon	DLPFC
e324150	ENSG00000082213.17	ENSG00000082213	C5orf22	0.0284739727664393	1.64353135253179	1.08253281979164	0.279753648463647	0.572494939303535	Exon	DLPFC
e891522	ENSG00000103005.11	ENSG00000103005	USB1	-0.0652177410660267	-2.07227611925896	-1.08253240351139	0.279753833071914	0.572494939303535	Exon	DLPFC
e424615	ENSG00000164818.15	ENSG00000164818	DNAAF5	-0.0683813036892597	-2.25267012731879	-1.08253057166082	0.279754645445715	0.572494939303535	Exon	DLPFC
e668106	ENSG00000137656.11	ENSG00000137656	BUD13	0.0422881769774935	-0.897409841443512	1.08252283929501	0.279758074548506	0.572498516205961	Exon	DLPFC
e238109	ENSG00000182504.10	ENSG00000182504	CEP97	-0.0381368665192388	0.254076304497367	-1.08251771563079	0.279760346775909	0.572499725643247	Exon	DLPFC
e590293	ENSG00000185737.12	ENSG00000185737	NRG3	0.0443794843329367	-0.916587277185359	1.08251385141415	0.279762060475567	0.572499792105375	Exon	DLPFC
e54111	ENSG00000116299.16	ENSG00000116299	KIAA1324	0.0548747776308129	-0.740736178799138	1.08249370519104	0.279770995022298	0.572508971432141	Exon	DLPFC
e318030	ENSG00000109762.15	ENSG00000109762	SNX25	0.0359055479060657	0.327573387336153	1.08249255772519	0.279771503911991	0.572508971432141	Exon	DLPFC
e1091814	ENSG00000174306.21	ENSG00000174306	ZHX3	-0.0308255420321257	1.2657106847182	-1.08249236392323	0.279771589861298	0.572508971432141	Exon	DLPFC
e34115	ENSG00000132780.16	ENSG00000132780	NASP	-0.0472427853979482	0.208447412918435	-1.08248410215696	0.279775253891919	0.572512864116723	Exon	DLPFC
e1083655	ENSG00000188559.13	ENSG00000188559	RALGAPA2	-0.0447170537494676	-1.10330751699932	-1.08248049275431	0.279776854644872	0.572512864116723	Exon	DLPFC
e90825	ENSG00000198892.6	ENSG00000198892	SHISA4	-0.0732627367492951	-1.55661158844654	-1.08247147806954	0.279780852642111	0.572515973668259	Exon	DLPFC
e645723	ENSG00000175376.8	ENSG00000175376	EIF1AD	0.0384436549320698	-0.366732320864487	1.08246940021897	0.279781774170804	0.572515973668259	Exon	DLPFC
e410744	ENSG00000111912.19	ENSG00000111912	NCOA7	0.0284429896259855	4.52701138935012	1.08246569366562	0.279783418035869	0.572515973668259	Exon	DLPFC
e995161	ENSG00000186814.12	ENSG00000186814	ZSCAN30	-0.0681483932965787	-2.44435615520623	-1.08246171928084	0.27978518069212	0.572516140207585	Exon	DLPFC
e734288	ENSG00000174437.16	ENSG00000174437	ATP2A2	-0.0436162740801582	1.90870416028714	-1.08245681045837	0.279787357785853	0.572517154790975	Exon	DLPFC
e659007	ENSG00000171202.6	ENSG00000171202	TMEM126A	0.0474655048061103	-0.71066651361373	1.08244977643586	0.279790477439365	0.572520098071191	Exon	DLPFC
e314176	ENSG00000198498.9	ENSG00000198498	TMA16	-0.060884977021594	-1.88691106327413	-1.08243843515866	0.279795507449847	0.572526690733319	Exon	DLPFC
e124290	ENSG00000138078.15	ENSG00000138078	PREPL	0.0467518192772432	-1.56789640353449	1.08243144852167	0.279798606148972	0.572526690733319	Exon	DLPFC
e179278	ENSG00000003393.14	ENSG00000003393	ALS2	0.0198271698990661	2.83099415876766	1.08243113956998	0.279798743175139	0.572526690733319	Exon	DLPFC
e1087553	ENSG00000078804.12	ENSG00000078804	TP53INP2	-0.0876713106151816	-1.90703617907489	-1.08242409623029	0.279801867047683	0.572528859836125	Exon	DLPFC
e920150	ENSG00000169992.9	ENSG00000169992	NLGN2	-0.0519214033372991	0.113536768893228	-1.08242116786172	0.279803165849092	0.572528859836125	Exon	DLPFC
e271572	ENSG00000242086.8	ENSG00000242086	LINC00969	-0.0758511565366133	0.241654426612102	-1.08240389272604	0.279810827868153	0.572541097401354	Exon	DLPFC
e1022816	ENSG00000130733.10	ENSG00000130733	YIPF2	0.0778354295288483	-3.12426427453464	1.0823947178159	0.279814897262653	0.572545983735696	Exon	DLPFC
e811826	ENSG00000198690.9	ENSG00000198690	FAN1	0.0380012712635155	-0.369783877963311	1.08237952230638	0.279821637093033	0.572555623294384	Exon	DLPFC
e386633	ENSG00000204248.10	ENSG00000204248	COL11A2	0.0813940042654289	-2.32789519181904	1.0823765147435	0.279822971083396	0.572555623294384	Exon	DLPFC
e875263	ENSG00000103356.15	ENSG00000103356	EARS2	0.0271431820926079	3.40375002756849	1.08235742891875	0.279831436612326	0.572569323739509	Exon	DLPFC
e425499	ENSG00000157778.8	ENSG00000157778	PSMG3	0.056742368485552	0.409838517435759	1.08235383728517	0.279833029703082	0.572569323739509	Exon	DLPFC
e448376	ENSG00000205482.9	ENSG00000205482	SPDYE18	0.0638664613170114	-2.2138599428796	1.08234712913543	0.279836005159966	0.572571971453566	Exon	DLPFC
e108878	ENSG00000151353.14	ENSG00000151353	TMEM18	-0.0462016105950884	-0.2188022345131	-1.08234283085947	0.279837911708183	0.572572432056751	Exon	DLPFC
e927518	ENSG00000133030.19	ENSG00000133030	MPRIP	-0.0289791245759383	1.52142233215242	-1.08233266494637	0.279842420947549	0.572576468072124	Exon	DLPFC
e671765	ENSG00000172269.17	ENSG00000172269	DPAGT1	0.0527819150169404	-1.81215174308553	1.08233080230082	0.279843247156586	0.572576468072124	Exon	DLPFC
e113405	ENSG00000055917.15	ENSG00000055917	PUM2	-0.0254711422886893	2.14563787577804	-1.08232692161176	0.279844968509499	0.572576549721301	Exon	DLPFC
e316816	ENSG00000038002.8	ENSG00000038002	AGA	-0.0680729555360634	-1.21142306567748	-1.08232056126301	0.279847789777914	0.572578881837111	Exon	DLPFC
e1079858	ENSG00000089057.14	ENSG00000089057	SLC23A2	-0.0330870134907612	0.698046537171472	-1.0823155291257	0.279850021903554	0.57258000852433	Exon	DLPFC
e616065	ENSG00000166333.13	ENSG00000166333	ILK	-0.031441963604893	0.35740980858718	-1.08230041579191	0.279856725859628	0.572587191637245	Exon	DLPFC
e617140	ENSG00000130413.15	ENSG00000130413	STK33	-0.0721593579352338	-2.03340118030771	-1.08230003307409	0.279856895626604	0.572587191637245	Exon	DLPFC
e1166611	ENSG00000130224.14	ENSG00000130224	LRCH2	0.0398898861884056	-0.589589157820843	1.08228826142208	0.279862117361224	0.572591118727199	Exon	DLPFC
e312389	ENSG00000171566.11	ENSG00000171566	PLRG1	-0.0306362438026905	0.826545149628346	-1.08228812470848	0.279862178005788	0.572591118727199	Exon	DLPFC
e174469	ENSG00000128694.11	ENSG00000128694	OSGEPL1	-0.0635952074543964	-1.65074328116408	-1.08227009588192	0.279870175462651	0.572602057168386	Exon	DLPFC
e122355	ENSG00000205111.8	ENSG00000205111	CDKL4	-0.0832839810263348	-2.49518221382889	-1.08226849102877	0.279870887371446	0.572602057168386	Exon	DLPFC
e437611	ENSG00000106603.17	ENSG00000106603	COA1	-0.0751811545307038	-2.67533689958825	-1.08225724767801	0.279875874928019	0.572608821111142	Exon	DLPFC
e25135	ENSG00000271741.1	ENSG00000271741		-0.0304398774486027	-0.25509818600368	-1.08224763383993	0.279880139679984	0.572612711818098	Exon	DLPFC
e617398	ENSG00000166444.18	ENSG00000166444	ST5	-0.0562752131352244	-1.82625659959994	-1.08224537953487	0.27988113970865	0.572612711818098	Exon	DLPFC
e25089	ENSG00000187513.8	ENSG00000187513	GJA4	-0.0988877207805427	-1.48283386373526	-1.08222404127309	0.279890605661631	0.572628474731151	Exon	DLPFC
e25765	ENSG00000092847.11	ENSG00000092847	AGO1	-0.0292291368835994	0.504635906662379	-1.08221907029494	0.279892810888817	0.572628474731151	Exon	DLPFC
e864612	ENSG00000102858.12	ENSG00000102858	MGRN1	-0.0474973856767481	-0.192330188458019	-1.08221252423382	0.27989571487299	0.572628474731151	Exon	DLPFC
e977212	ENSG00000234912.10	ENSG00000234912	SNHG20	0.0350735627759608	0.458843014652873	1.08220508781634	0.279899013864795	0.572628474731151	Exon	DLPFC
e594488	ENSG00000177853.14	ENSG00000177853	ZNF518A	-0.0325523843040661	4.74676954371217	-1.08220494618542	0.27989907669628	0.572628474731151	Exon	DLPFC
e127575	ENSG00000138035.14	ENSG00000138035	PNPT1	-0.0431275152093372	0.0546741011201433	-1.0822018674081	0.27990044253144	0.572628474731151	Exon	DLPFC
e135706	ENSG00000204843.12	ENSG00000204843	DCTN1	0.0364690174384838	1.98614684490115	1.08220147753565	0.279900615490521	0.572628474731151	Exon	DLPFC
e237293	ENSG00000114021.11	ENSG00000114021	NIT2	0.0418774905737627	0.197202120020995	1.08218458423373	0.27990810993468	0.572631542134651	Exon	DLPFC
e183278	ENSG00000144451.18	ENSG00000144451	SPAG16	0.0334387608861756	0.576800089604776	1.0821802485549	0.279910033411574	0.572631542134651	Exon	DLPFC
e183724	ENSG00000115414.18	ENSG00000115414	FN1	-0.0733497760570502	-0.074749835125349	-1.08217415032753	0.279912738839284	0.572631542134651	Exon	DLPFC
e865129	ENSG00000067836.12	ENSG00000067836	ROGDI	-0.0466374634286435	1.05836973905621	-1.08217374072484	0.279912920556744	0.572631542134651	Exon	DLPFC
e715888	ENSG00000175203.15	ENSG00000175203	DCTN2	-0.0627892735178255	-1.93724725486424	-1.08216516052814	0.279916727121349	0.572631542134651	Exon	DLPFC
e289861	ENSG00000174780.15	ENSG00000174780	SRP72	-0.0267950652033191	0.951605777612795	-1.08216486289388	0.279916859166045	0.572631542134651	Exon	DLPFC
e1070949	ENSG00000088038.17	ENSG00000088038	CNOT3	-0.0499798721936361	-1.38186075020915	-1.08216333387047	0.279917537514141	0.572631542134651	Exon	DLPFC
e804300	ENSG00000196663.15	ENSG00000196663	TECPR2	0.0871589513903033	-3.05218731385396	1.08216297822932	0.27991769529377	0.572631542134651	Exon	DLPFC
e656181	ENSG00000198382.8	ENSG00000198382	UVRAG	-0.0411169010797528	0.169047618755272	-1.08215983106839	0.279919091529319	0.572631542134651	Exon	DLPFC
e1007067	ENSG00000065268.10	ENSG00000065268	WDR18	0.054482550723652	-1.29825743267497	1.08215878458847	0.279919555800393	0.572631542134651	Exon	DLPFC
e501348	ENSG00000169085.11	ENSG00000169085	C8orf46	0.034886902685209	0.417463601772733	1.08215640268605	0.279920612533944	0.572631542134651	Exon	DLPFC
e707777	ENSG00000123349.13	ENSG00000123349	PFDN5	0.0188551968219814	2.949211799168	1.08213552088721	0.279929876882848	0.572645754729258	Exon	DLPFC
e572506	ENSG00000077327.15	ENSG00000077327	SPAG6	-0.0815158132525152	-2.6682974152084	-1.08213123576476	0.279931778031794	0.572645754729258	Exon	DLPFC
e238547	ENSG00000243701.5	ENSG00000243701	DUBR	-0.0674804014943135	-1.41018110617038	-1.08212393355869	0.279935017768468	0.572645754729258	Exon	DLPFC
e631035	ENSG00000110514.19	ENSG00000110514	MADD	0.0385043274190282	1.92919156250235	1.08212335198844	0.279935275792204	0.572645754729258	Exon	DLPFC
e409217	ENSG00000123500.9	ENSG00000123500	COL10A1	0.104357270717668	-2.9239032888756	1.08212179098835	0.279935968357793	0.572645754729258	Exon	DLPFC
e787856	ENSG00000125952.18	ENSG00000125952	MAX	-0.0678607348852672	-2.00849167026998	-1.08210918190248	0.279941562646983	0.572653758496789	Exon	DLPFC
e1029747	ENSG00000105143.12	ENSG00000105143	SLC1A6	0.093132665713781	-2.73360983347038	1.08209485378305	0.279947919714582	0.572656793555305	Exon	DLPFC
e858483	ENSG00000063854.12	ENSG00000063854	HAGH	0.0336224596321599	1.49524429026367	1.08209271097133	0.279948870440904	0.572656793555305	Exon	DLPFC
e993546	ENSG00000154080.13	ENSG00000154080	CHST9	-0.0702759883745327	-1.13911519250986	-1.0820907613186	0.279949735468035	0.572656793555305	Exon	DLPFC
e165598	ENSG00000144357.16	ENSG00000144357	UBR3	-0.0584589551639573	-1.96574043804548	-1.0820881753884	0.279950882803268	0.572656793555305	Exon	DLPFC
e786421	ENSG00000054654.15	ENSG00000054654	SYNE2	-0.0804694810026921	-2.70036736156821	-1.0820868863063	0.279951454749256	0.572656793555305	Exon	DLPFC
e1061667	ENSG00000105443.13	ENSG00000105443	CYTH2	-0.0958851103090704	-3.03691678572736	-1.08208163363128	0.279953785288981	0.572658120821012	Exon	DLPFC
e651451	ENSG00000226627.1	ENSG00000226627	SHANK2-AS1	0.114354546610561	-3.00541472762457	1.08207503843657	0.279956711504993	0.572660666546222	Exon	DLPFC
e994695	ENSG00000134769.21	ENSG00000134769	DTNA	-0.0315194074528193	1.99053311806777	-1.08206876279875	0.279959495956481	0.572662364940119	Exon	DLPFC
e160119	ENSG00000115145.9	ENSG00000115145	STAM2	-0.0247479405777053	1.40158582528471	-1.08206068959294	0.279963078002632	0.572662364940119	Exon	DLPFC
e1147014	ENSG00000173681.16	ENSG00000173681	CXorf23	0.0362551857965589	-0.0708340383987753	1.0820549166315	0.279965639459589	0.572662364940119	Exon	DLPFC
e383540	ENSG00000204387.12	ENSG00000204387	C6orf48	-0.0497142187888378	-0.329522871777229	-1.08204948234208	0.279968050662734	0.572662364940119	Exon	DLPFC
e75413	ENSG00000132694.18	ENSG00000132694	ARHGEF11	0.0380829232925663	0.86580285946433	1.08204942037448	0.27996807815794	0.572662364940119	Exon	DLPFC
e1013279	ENSG00000167680.15	ENSG00000167680	SEMA6B	0.0635280118803332	1.6154330741521	1.08204807750814	0.279968673992166	0.572662364940119	Exon	DLPFC
e571636	ENSG00000165995.18	ENSG00000165995	CACNB2	0.0656430187949217	0.803315946908831	1.08204566121083	0.279969746113433	0.572662364940119	Exon	DLPFC
e1105834	ENSG00000156261.12	ENSG00000156261	CCT8	0.0294004968700195	1.72809640966963	1.08204284564767	0.279970995394172	0.572662364940119	Exon	DLPFC
e244835	ENSG00000160145.15	ENSG00000160145	KALRN	0.0584110180695921	-0.262879174558549	1.08203505720173	0.279974451189948	0.572665993716488	Exon	DLPFC
e557579	ENSG00000119383.19	ENSG00000119383	PTPA	0.032504100105451	3.26663123239183	1.08202981752689	0.279976776091977	0.572667309307836	Exon	DLPFC
e871113	ENSG00000134419.15	ENSG00000134419	RPS15A	-0.0300112639381327	4.03802576758619	-1.08202176702196	0.279980348216261	0.572671175948983	Exon	DLPFC
e1036278	ENSG00000105676.13	ENSG00000105676	ARMC6	-0.0540163649637178	-1.13572719668693	-1.08201593996102	0.279982933786024	0.572671366663231	Exon	DLPFC
e71875	ENSG00000116521.10	ENSG00000116521	SCAMP3	-0.0536452667268942	-1.3378575085433	-1.08201078036803	0.279985223202075	0.572671366663231	Exon	DLPFC
e983884	ENSG00000169710.8	ENSG00000169710	FASN	-0.0553103838431591	-0.406877024857134	-1.08200746897647	0.279986692540402	0.572671366663231	Exon	DLPFC
e307265	ENSG00000170917.13	ENSG00000170917	NUDT6	0.0367232493137988	0.0675133504136996	1.08200292013609	0.279988710970963	0.572671366663231	Exon	DLPFC
e586157	ENSG00000107745.17	ENSG00000107745	MICU1	0.0289035133660495	1.08749010967897	1.08200260661994	0.279988850086028	0.572671366663231	Exon	DLPFC
e60039	ENSG00000275131.2	ENSG00000275131		-0.0437951993844734	1.01192472588017	-1.08197564320308	0.280000814614536	0.572692398326803	Exon	DLPFC
e702160	ENSG00000139636.15	ENSG00000139636	LMBR1L	0.0466409330165784	-1.28689822757344	1.08195820480243	0.280008552775178	0.572700827892905	Exon	DLPFC
e368133	ENSG00000169230.9	ENSG00000169230	PRELID1	0.0469148549229392	-0.229199571978857	1.08195735330962	0.280008930622517	0.572700827892905	Exon	DLPFC
e201901	ENSG00000168137.15	ENSG00000168137	SETD5	0.0590810353780582	-1.8739298994964	1.08195498526778	0.280009981435701	0.572700827892905	Exon	DLPFC
e933420	ENSG00000258472.8	ENSG00000258472		0.0518663400725126	0.609215001386273	1.08185188185238	0.280055735951131	0.572790968686528	Exon	DLPFC
e482687	ENSG00000147316.12	ENSG00000147316	MCPH1	0.0314896257072423	-0.0461143033990782	1.0818462138187	0.280058251419562	0.572792673190774	Exon	DLPFC
e253152	ENSG00000155903.11	ENSG00000155903	RASA2	0.0383586932223857	-0.213774982977291	1.08183437216777	0.280063506783728	0.572799981447216	Exon	DLPFC
e691066	ENSG00000139154.14	ENSG00000139154	AEBP2	-0.0510705881198534	-0.60980518309509	-1.0818256895647	0.280067360194682	0.572803976467613	Exon	DLPFC
e219492	ENSG00000114270.16	ENSG00000114270	COL7A1	0.064792839765323	-1.96537108238701	1.08182239055861	0.280068824330314	0.572803976467613	Exon	DLPFC
e283796	ENSG00000109680.10	ENSG00000109680	TBC1D19	0.0387339629559325	-0.898599007387706	1.08180701176583	0.2800756496787	0.572814495477384	Exon	DLPFC
e1040369	ENSG00000153885.14	ENSG00000153885	KCTD15	0.0506173015237303	-0.704068922186628	1.08179922979425	0.280079103482455	0.572816100460456	Exon	DLPFC
e324052	ENSG00000113360.16	ENSG00000113360	DROSHA	0.0294615131218111	0.424336123420335	1.08179766329551	0.280079798731276	0.572816100460456	Exon	DLPFC
e432774	ENSG00000122566.20	ENSG00000122566	HNRNPA2B1	-0.0312281233233018	3.70973818239407	-1.08179080393588	0.280082843089568	0.572818886415287	Exon	DLPFC
e1090275	ENSG00000149639.14	ENSG00000149639	SOGA1	-0.0506235551836928	-1.03593669733636	-1.08177968189756	0.280087779381083	0.572825541651037	Exon	DLPFC
e890003	ENSG00000260038.1	ENSG00000260038		0.0693279567073943	-2.55974923529561	1.08177114177558	0.2800915697816	0.572827116709461	Exon	DLPFC
e1076023	ENSG00000083814.13	ENSG00000083814	ZNF671	0.0242012462668299	2.17640492165651	1.08176632125041	0.280093709312287	0.572827116709461	Exon	DLPFC
e370859	ENSG00000161013.16	ENSG00000161013	MGAT4B	0.0370036285494128	-0.272002557800404	1.08176299180992	0.28009518704993	0.572827116709461	Exon	DLPFC
e1085941	ENSG00000275576.1	ENSG00000275576		-0.0690040665571491	-2.37215359053617	-1.08175912617676	0.280096902777802	0.572827116709461	Exon	DLPFC
e576122	ENSG00000108094.14	ENSG00000108094	CUL2	0.0271386562927307	1.22160141333285	1.08175544009245	0.280098538821149	0.572827116709461	Exon	DLPFC
e408295	ENSG00000056972.18	ENSG00000056972	TRAF3IP2	0.0812465692363693	-2.37589128765861	1.08175143237892	0.280100317624829	0.572827116709461	Exon	DLPFC
e530853	ENSG00000230453.9	ENSG00000230453	ANKRD18B	0.0964748524423046	-2.95108306476286	1.0817488170785	0.280101478417043	0.572827116709461	Exon	DLPFC
e1007031	ENSG00000065268.10	ENSG00000065268	WDR18	0.0544925029792888	-1.2938841882666	1.08174762620224	0.280102006984515	0.572827116709461	Exon	DLPFC
e725821	ENSG00000136040.8	ENSG00000136040	PLXNC1	0.0411627521122183	0.0970724914674771	1.0817379343617	0.2801063087092	0.572832473812753	Exon	DLPFC
e749058	ENSG00000232977.6	ENSG00000232977	LINC00327	0.0721931859629165	-2.73609086885494	1.08171217753606	0.280117741098704	0.572852413357378	Exon	DLPFC
e837934	ENSG00000140463.13	ENSG00000140463	BBS4	0.0508467603178204	-1.77638985417689	1.08170298562995	0.280121821082699	0.572855496483866	Exon	DLPFC
e28258	ENSG00000090621.13	ENSG00000090621	PABPC4	-0.0295611343776575	0.402605354234491	-1.08170120096236	0.280122613242487	0.572855496483866	Exon	DLPFC
e1017022	ENSG00000090674.15	ENSG00000090674	MCOLN1	0.0476196450830866	-1.33184104251969	1.08167288384966	0.280135182554098	0.572871912409911	Exon	DLPFC
e202699	ENSG00000156990.14	ENSG00000156990	RPUSD3	0.0675457462378781	-2.34682873984243	1.08167214871164	0.280135508869992	0.572871912409911	Exon	DLPFC
e196040	ENSG00000132323.8	ENSG00000132323	ILKAP	-0.0480221548097399	-1.06127373725067	-1.08167174635923	0.28013568746784	0.572871912409911	Exon	DLPFC
e176383	ENSG00000197121.14	ENSG00000197121	PGAP1	0.0405880053558591	0.323709139458906	1.08166769720794	0.280137484826135	0.572872147670263	Exon	DLPFC
e1120994	ENSG00000183773.15	ENSG00000183773	AIFM3	0.0544184127933418	0.333397721520719	1.08165578092778	0.280142774332088	0.572879108695372	Exon	DLPFC
e857901	ENSG00000007545.15	ENSG00000007545	CRAMP1	-0.074587108704964	-2.07339567681202	-1.08165244871785	0.280144253475688	0.572879108695372	Exon	DLPFC
e224870	ENSG00000007402.11	ENSG00000007402	CACNA2D2	0.0663212411044147	-1.60744198614148	1.08163631821107	0.280151413764925	0.572886859521616	Exon	DLPFC
e777310	ENSG00000198604.10	ENSG00000198604	BAZ1A	-0.0821384891949322	-2.39258276304599	-1.08163007762934	0.280154183976124	0.572886859521616	Exon	DLPFC
e140552	ENSG00000144026.11	ENSG00000144026	ZNF514	0.0504995585056144	-0.999377031549658	1.08162919723259	0.280154574788142	0.572886859521616	Exon	DLPFC
e754094	ENSG00000102763.16	ENSG00000102763	VWA8	0.0349037386563504	-0.0686668640586433	1.08162875037472	0.280154773150471	0.572886859521616	Exon	DLPFC
e1081721	ENSG00000089123.15	ENSG00000089123	TASP1	0.0321025611868593	0.3922199430039	1.08162028786377	0.280158529717341	0.572891101032436	Exon	DLPFC
e1159397	ENSG00000147140.15	ENSG00000147140	NONO	-0.0232137592027544	1.93922223144434	-1.08159526712771	0.280169636795364	0.572910373329119	Exon	DLPFC
e809495	ENSG00000214265.11	ENSG00000214265		0.0383632824765867	1.77228288486619	1.08158503838045	0.280174177575395	0.572914456202094	Exon	DLPFC
e736846	ENSG00000111344.11	ENSG00000111344	RASAL1	-0.0761255207851759	-1.50578662163074	-1.0815795464703	0.280176615583413	0.572914456202094	Exon	DLPFC
e796823	ENSG00000100722.18	ENSG00000100722	ZC3H14	-0.0276042585506627	0.89722536631353	-1.08157939966012	0.280176680756638	0.572914456202094	Exon	DLPFC
e1069399	ENSG00000198482.10	ENSG00000198482	ZNF808	-0.0313335508623525	0.506480701069842	-1.08155555848579	0.280187264670693	0.572931433193709	Exon	DLPFC
e997840	ENSG00000167220.11	ENSG00000167220	HDHD2	0.0347148171689132	0.630845071195412	1.0815531179533	0.280188348122066	0.572931433193709	Exon	DLPFC
e222338	ENSG00000283189.1	ENSG00000283189		0.0305582425489288	2.24571048486925	1.08154819802172	0.280190532287964	0.572932459019482	Exon	DLPFC
e803966	ENSG00000080823.21	ENSG00000080823	MOK	0.0475909052794734	-0.497687523567128	1.0815397427128	0.280194285984655	0.572936694183835	Exon	DLPFC
e1134738	ENSG00000100226.15	ENSG00000100226	GTPBP1	-0.0428056536354462	-0.835678959438499	-1.0815342325145	0.280196732231085	0.572938255860463	Exon	DLPFC
e1156615	ENSG00000102316.16	ENSG00000102316	MAGED2	0.0259802185737874	2.19404694636428	1.0815258305449	0.280200462304229	0.572942442634685	Exon	DLPFC
e647397	ENSG00000173898.11	ENSG00000173898	SPTBN2	0.059313456269623	0.428981737398597	1.08152015551426	0.28020298176591	0.572943576579369	Exon	DLPFC
e420333	ENSG00000049618.22	ENSG00000049618	ARID1B	-0.0400437570308211	-0.398219850477588	-1.08151388970227	0.28020576352624	0.572943576579369	Exon	DLPFC
e54025	ENSG00000244716.3	ENSG00000244716		-0.0468341658644693	1.71592223470853	-1.08151321190471	0.280206064441339	0.572943576579369	Exon	DLPFC
e482782	ENSG00000155189.11	ENSG00000155189	AGPAT5	0.0248705815053438	0.585316945407463	1.08150776473357	0.280208482776207	0.572945081096738	Exon	DLPFC
e599514	ENSG00000197748.12	ENSG00000197748	CFAP43	-0.087178866254894	-2.77880826193483	-1.08150203697318	0.280211025697286	0.572946840337178	Exon	DLPFC
e879979	ENSG00000167371.17	ENSG00000167371	PRRT2	0.058881324206363	-0.0638050126477123	1.08149043131869	0.280216178241726	0.572953935415343	Exon	DLPFC
e262508	ENSG00000171109.18	ENSG00000171109	MFN1	0.028243507599587	0.965446569568868	1.08147944043403	0.280221057907356	0.572960472460327	Exon	DLPFC
e794191	ENSG00000119685.19	ENSG00000119685	TTLL5	0.0331067731450472	0.16769490077478	1.08146546368208	0.280227263303788	0.572963784629365	Exon	DLPFC
e961192	ENSG00000121057.12	ENSG00000121057	AKAP1	-0.0351839938343631	0.903366963225947	-1.08146135851738	0.280229085932064	0.572963784629365	Exon	DLPFC
e844130	ENSG00000259234.5	ENSG00000259234	ANKRD34C-AS1	-0.0975747512730335	-3.19639553342478	-1.08146073373906	0.280229363324479	0.572963784629365	Exon	DLPFC
e518760	ENSG00000169398.19	ENSG00000169398	PTK2	-0.0382790096601631	2.99957241629326	-1.08145878678681	0.280230227743931	0.572963784629365	Exon	DLPFC
e641872	ENSG00000168066.20	ENSG00000168066	SF1	-0.0447764048429284	0.266624011351944	-1.08145684306361	0.280231090731549	0.572963784629365	Exon	DLPFC
e110961	ENSG00000119203.13	ENSG00000119203	CPSF3	-0.0306711487684895	0.141479923044683	-1.08144990599192	0.28023417071521	0.572966641750881	Exon	DLPFC
e1107759	ENSG00000205758.11	ENSG00000205758	CRYZL1	-0.0276245786917278	0.927431816303793	-1.08144522078734	0.280236250907666	0.572967454677778	Exon	DLPFC
e179370	ENSG00000003393.14	ENSG00000003393	ALS2	0.0431962157195273	-0.875534773211812	1.08143965829381	0.280238720622907	0.572968897366165	Exon	DLPFC
e204391	ENSG00000157152.16	ENSG00000157152	SYN2	0.0723944886087076	-1.29500580684305	1.08143605218989	0.280240321720308	0.572968897366165	Exon	DLPFC
e1065718	ENSG00000104946.11	ENSG00000104946	TBC1D17	-0.0498506379743429	-0.972657203119577	-1.08142813668155	0.280243836199939	0.57297264273727	Exon	DLPFC
e1114202	ENSG00000241728.5	ENSG00000241728		0.0425973735869224	-0.555505156119268	1.08141819843671	0.280248248815598	0.572975562731777	Exon	DLPFC
e287906	ENSG00000109180.14	ENSG00000109180	OCIAD1	0.0325077954600326	2.28951187325377	1.08141456626626	0.28024986152388	0.572975562731777	Exon	DLPFC
e437022	ENSG00000241127.7	ENSG00000241127	YAE1D1	-0.0249139435829207	1.36354767417296	-1.08141355115449	0.280250312241514	0.572975562731777	Exon	DLPFC
e85712	ENSG00000198216.10	ENSG00000198216	CACNA1E	0.0582038982253701	0.120392675390772	1.0814024371081	0.280255246998131	0.572981492703814	Exon	DLPFC
e679750	ENSG00000166159.10	ENSG00000166159	LRTM2	0.0778348154383108	-1.45152452702309	1.08139943957273	0.280256577946359	0.572981492703814	Exon	DLPFC
e375724	ENSG00000007944.14	ENSG00000007944	MYLIP	-0.0645369937481018	-1.2517531220449	-1.08139550634906	0.280258324360003	0.572981623094606	Exon	DLPFC
e325868	ENSG00000164187.6	ENSG00000164187	LMBRD2	0.0344906447199538	1.74147435504465	1.08137156322808	0.280268955645343	0.57299991828822	Exon	DLPFC
e527719	ENSG00000147862.15	ENSG00000147862	NFIB	-0.0650191045751706	-1.99231049096049	-1.08135603684996	0.280275849854212	0.573009369216259	Exon	DLPFC
e8690	ENSG00000142655.12	ENSG00000142655	PEX14	-0.0662892724319685	-2.33389489496094	-1.08135357326944	0.280276943773452	0.573009369216259	Exon	DLPFC
e768430	ENSG00000092199.17	ENSG00000092199	HNRNPC	-0.0236145775897229	2.83128550156468	-1.08133052483262	0.280287178257764	0.573026852682789	Exon	DLPFC
e421470	ENSG00000112110.9	ENSG00000112110	MRPL18	0.0377450878247954	0.741758698065321	1.08132530630977	0.280289495538823	0.57302814988745	Exon	DLPFC
e81806	ENSG00000000460.16	ENSG00000000460	C1orf112	-0.0794436391753496	-2.66085422152075	-1.081312410184	0.280295222109613	0.573035267564675	Exon	DLPFC
e1117267	ENSG00000099954.18	ENSG00000099954	CECR2	-0.0839554802896796	-1.51088869830501	-1.0813098867703	0.280296342649835	0.573035267564675	Exon	DLPFC
e130192	ENSG00000138071.13	ENSG00000138071	ACTR2	0.0275459628241987	3.66335487931448	1.08129775006366	0.280301732085447	0.573042447095578	Exon	DLPFC
e57440	ENSG00000081026.18	ENSG00000081026	MAGI3	0.0508131230491929	-0.347180877762258	1.0812913067243	0.280304593348582	0.573042447095578	Exon	DLPFC
e336466	ENSG00000113163.15	ENSG00000113163	COL4A3BP	0.0331089380051382	0.766052916545295	1.08129060960626	0.280304902915675	0.573042447095578	Exon	DLPFC
e1174220	ENSG00000260081.1	ENSG00000260081		-0.0708041087410578	-1.9331565904881	-1.08126621726336	0.280315734896296	0.573061151115424	Exon	DLPFC
e373183	ENSG00000112739.16	ENSG00000112739	PRPF4B	-0.0348221591912219	0.464641876065054	-1.08125561324327	0.280320443944245	0.573067337619141	Exon	DLPFC
e721944	ENSG00000111615.13	ENSG00000111615	KRR1	0.0341585850536893	0.241730154433197	1.08124551639676	0.280324927816006	0.573069344333252	Exon	DLPFC
e64469	ENSG00000277147.4	ENSG00000277147	LINC00869	0.0660704441596402	-2.55362851033754	1.08124482953776	0.280325232842493	0.573069344333252	Exon	DLPFC
e1058466	ENSG00000125755.18	ENSG00000125755	SYMPK	0.0587088845891989	-1.85362008758058	1.08124203418966	0.280326474228009	0.573069344333252	Exon	DLPFC
e1128661	ENSG00000100029.17	ENSG00000100029	PES1	-0.0511632701259144	-1.11748647525801	-1.08122269909886	0.280335060846872	0.573083457481266	Exon	DLPFC
e9645	ENSG00000011021.21	ENSG00000011021	CLCN6	0.0327123097916852	0.165234660643473	1.0812121426999	0.280339748967528	0.573089600884379	Exon	DLPFC
e54465	ENSG00000143106.12	ENSG00000143106	PSMA5	0.0295310904889514	1.64127472238464	1.0812041026654	0.280343319600912	0.573093459783884	Exon	DLPFC
e863369	ENSG00000126602.10	ENSG00000126602	TRAP1	0.0340430147160644	-0.479537165654189	1.08119450768905	0.280347580835035	0.573095966061505	Exon	DLPFC
e768831	ENSG00000092201.9	ENSG00000092201	SUPT16H	0.032260917131856	1.19505764016308	1.08118735237361	0.280350758617781	0.573095966061505	Exon	DLPFC
e202377	ENSG00000241553.12	ENSG00000241553	ARPC4	0.0448165414578304	-0.349666041314651	1.08118681987924	0.280350995107487	0.573095966061505	Exon	DLPFC
e336738	ENSG00000152359.14	ENSG00000152359	POC5	-0.0510960740648099	-0.982136422790166	-1.08118618402428	0.280351277501546	0.573095966061505	Exon	DLPFC
e353024	ENSG00000120733.13	ENSG00000120733	KDM3B	0.0399313461617663	-0.815242504494777	1.08117944211698	0.280354271709809	0.573098646481939	Exon	DLPFC
e1150735	ENSG00000183690.12	ENSG00000183690	EFHC2	0.0823621051720126	-2.76638917104556	1.08115678889782	0.280364332591736	0.573115772438564	Exon	DLPFC
e922693	ENSG00000178971.13	ENSG00000178971	CTC1	-0.0354380183105082	-0.17988723615637	-1.08112041216117	0.280380488958871	0.573141694032011	Exon	DLPFC
e737632	ENSG00000122965.10	ENSG00000122965	RBM19	-0.0456963667314878	-1.08081617439303	-1.08111955535877	0.280380869506822	0.573141694032011	Exon	DLPFC
e799944	ENSG00000133958.13	ENSG00000133958	UNC79	0.049967665107465	-0.950501113419274	1.08111447760613	0.280383124792946	0.573141694032011	Exon	DLPFC
e893813	ENSG00000159593.14	ENSG00000159593	NAE1	0.0617336993799186	-1.94887028031089	1.08111307967535	0.280383745686704	0.573141694032011	Exon	DLPFC
e114602	ENSG00000138031.14	ENSG00000138031	ADCY3	-0.0345838146029766	1.70432084408403	-1.08110586992536	0.280386947926507	0.573143959433452	Exon	DLPFC
e1052335	ENSG00000105329.9	ENSG00000105329	TGFB1	-0.0805014293631099	-2.07590507138231	-1.0810996037485	0.280389731094728	0.573143959433452	Exon	DLPFC
e998019	ENSG00000175387.15	ENSG00000175387	SMAD2	-0.0347569011853142	-0.13563354421406	-1.08109921609782	0.280389903273227	0.573143959433452	Exon	DLPFC
e972855	ENSG00000125447.16	ENSG00000125447	GGA3	0.0550753483009253	-1.28962096883623	1.08106611513394	0.28040460562697	0.573169031023447	Exon	DLPFC
e433580	ENSG00000106066.14	ENSG00000106066	CPVL	-0.106081970670179	-2.82804733027754	-1.08106402274589	0.280405535014237	0.573169031023447	Exon	DLPFC
e871513	ENSG00000167186.10	ENSG00000167186	COQ7	0.0341746197626183	0.0253554994994185	1.081056573381	0.280408843855794	0.573170102467321	Exon	DLPFC
e29843	ENSG00000198815.8	ENSG00000198815	FOXJ3	-0.0363994669019171	0.56136691373989	-1.08105526375213	0.28040942556645	0.573170102467321	Exon	DLPFC
e1128646	ENSG00000100029.17	ENSG00000100029	PES1	-0.0511850959210537	-1.11825349365438	-1.08104650518618	0.28041331596546	0.573174275496634	Exon	DLPFC
e574277	ENSG00000095787.21	ENSG00000095787	WAC	-0.0322693387437044	2.68950333410775	-1.08104308868566	0.280414833524128	0.573174275496634	Exon	DLPFC
e93480	ENSG00000133069.15	ENSG00000133069	TMCC2	-0.0383301598357248	1.7159204131107	-1.08103201623897	0.280419751778606	0.573177535746649	Exon	DLPFC
e1058001	ENSG00000011478.11	ENSG00000011478	QPCTL	0.0533759271729656	-1.63750087597211	1.08103191901375	0.280419794965202	0.573177535746649	Exon	DLPFC
e589422	ENSG00000138326.18	ENSG00000138326	RPS24	-0.0235299440162964	4.88801041987938	-1.08100745280084	0.280430662787606	0.57318649299612	Exon	DLPFC
e701005	ENSG00000139620.12	ENSG00000139620	KANSL2	-0.0292127867074412	0.464227573928728	-1.08100553439993	0.280431514947997	0.57318649299612	Exon	DLPFC
e795400	ENSG00000100601.9	ENSG00000100601	ALKBH1	0.0517911358381295	-1.57561963077198	1.08100458949729	0.2804319346777	0.57318649299612	Exon	DLPFC
e641384	ENSG00000162302.12	ENSG00000162302	RPS6KA4	0.047797304573373	-0.946227058972258	1.081001684231	0.280433225211826	0.57318649299612	Exon	DLPFC
e754724	ENSG00000151778.10	ENSG00000151778	SERP2	-0.0428871873624589	-1.02716722588529	-1.08099962145061	0.280434141511873	0.57318649299612	Exon	DLPFC
e782583	ENSG00000197045.12	ENSG00000197045	GMFB	0.036038459271914	1.61467329118828	1.08099931730251	0.280434276616545	0.57318649299612	Exon	DLPFC
e1142586	ENSG00000251322.7	ENSG00000251322	SHANK3	0.0492767808426074	3.63272565974331	1.08098754854855	0.280439504411975	0.573193737759325	Exon	DLPFC
e847078	ENSG00000170776.20	ENSG00000170776	AKAP13	0.0427648322400352	-0.892613600297117	1.08098125407479	0.28044230050597	0.573193752562185	Exon	DLPFC
e760931	ENSG00000134874.17	ENSG00000134874	DZIP1	0.0568551933968811	-1.12708879701947	1.08097995365276	0.280442878174142	0.573193752562185	Exon	DLPFC
e105365	ENSG00000119285.10	ENSG00000119285	HEATR1	-0.0480489899578113	-0.878476142696462	-1.08090935944435	0.280474238463537	0.573254408714073	Exon	DLPFC
e799625	ENSG00000066455.12	ENSG00000066455	GOLGA5	-0.0308880415816009	0.415836495169818	-1.08090264710499	0.280477220431899	0.573257062732463	Exon	DLPFC
e643055	ENSG00000149823.7	ENSG00000149823	VPS51	0.0286387626632909	1.15758191877985	1.08088879863598	0.280483372706516	0.573261076867497	Exon	DLPFC
e1110707	ENSG00000205581.10	ENSG00000205581	HMGN1	0.0462083986087815	1.02574756827731	1.08088777981024	0.280483825330278	0.573261076867497	Exon	DLPFC
e996889	ENSG00000152223.12	ENSG00000152223	EPG5	0.0350172855603223	-0.0639335555742524	1.08088685812533	0.280484234798657	0.573261076867497	Exon	DLPFC
e471838	ENSG00000080802.18	ENSG00000080802	CNOT4	-0.0354870043473523	-0.768622507266983	-1.08086976293463	0.280491829593886	0.573273158542776	Exon	DLPFC
e377958	ENSG00000026950.16	ENSG00000026950	BTN3A1	-0.0451030697517952	1.1419874375938	-1.08085420147345	0.280498743128698	0.573280092736664	Exon	DLPFC
e110603	ENSG00000134313.14	ENSG00000134313	KIDINS220	-0.0195709729046068	5.62557261849491	-1.08085404082929	0.280498814499145	0.573280092736664	Exon	DLPFC
e344031	ENSG00000186952.14	ENSG00000186952	TMEM232	0.0583898086795386	-0.631921506215947	1.0808481372559	0.280501437327428	0.573280092736664	Exon	DLPFC
e178133	ENSG00000115942.8	ENSG00000115942	ORC2	-0.0382170435170547	-0.594464537083629	-1.08084696886719	0.280501956418907	0.573280092736664	Exon	DLPFC
e568501	ENSG00000237943.6	ENSG00000237943	PRKCQ-AS1	-0.104079906009901	-2.98201347368635	-1.08083867145833	0.280505642808758	0.573284186120918	Exon	DLPFC
e1075950	ENSG00000121417.13	ENSG00000121417	ZNF211	0.0489305337112297	-1.43959379003382	1.08082804013121	0.280510366164904	0.573290398746061	Exon	DLPFC
e454883	ENSG00000205356.9	ENSG00000205356	TECPR1	-0.0562029782748507	-2.05013984972583	-1.08081003563389	0.280518365445468	0.573298741124627	Exon	DLPFC
e975178	ENSG00000141569.10	ENSG00000141569	TRIM65	-0.0565116690641641	-1.57874525036005	-1.08080835403393	0.280519112577294	0.573298741124627	Exon	DLPFC
e5356	ENSG00000130764.9	ENSG00000130764	LRRC47	0.0313280475796451	0.238047583026756	1.08080748477906	0.280519498786194	0.573298741124627	Exon	DLPFC
e119002	ENSG00000115295.19	ENSG00000115295	CLIP4	-0.0260498170614499	1.29898605709217	-1.08080211926553	0.280521882685472	0.573300172385284	Exon	DLPFC
e46045	ENSG00000162613.16	ENSG00000162613	FUBP1	0.0284299570487451	1.99835787890871	1.08079313380737	0.280525874958189	0.573303812446429	Exon	DLPFC
e236057	ENSG00000184500.14	ENSG00000184500	PROS1	-0.0534682387012504	-1.67647749501275	-1.08078438204279	0.280529763437227	0.573303812446429	Exon	DLPFC
e218641	ENSG00000164048.13	ENSG00000164048	ZNF589	-0.0235446546501211	2.79005610680518	-1.08078401238636	0.280529927679347	0.573303812446429	Exon	DLPFC
e721293	ENSG00000133858.15	ENSG00000133858	ZFC3H1	0.0313432916581639	0.812046463340021	1.08078295353423	0.280530398138501	0.573303812446429	Exon	DLPFC
e18259	ENSG00000175087.9	ENSG00000175087	PDIK1L	0.0290879458555756	3.30289170290454	1.08077672669169	0.280533164801124	0.573306025860404	Exon	DLPFC
e1077129	ENSG00000130724.8	ENSG00000130724	CHMP2A	0.0251321198028754	1.95745212275777	1.08074717904478	0.280546293437255	0.573329415161915	Exon	DLPFC
e424666	ENSG00000164828.17	ENSG00000164828	SUN1	0.0242989587595289	1.02630631848228	1.08073928085983	0.280549802836626	0.573333146256647	Exon	DLPFC
e18139	ENSG00000117632.21	ENSG00000117632	STMN1	0.0337745493043798	5.43214767916316	1.0807339363998	0.280552177556758	0.573334558483672	Exon	DLPFC
e1079774	ENSG00000088826.17	ENSG00000088826	SMOX	-0.0710943187143637	-0.719621390343688	-1.08072627977821	0.280555579670541	0.573334719642687	Exon	DLPFC
e562269	ENSG00000165661.16	ENSG00000165661	QSOX2	0.0644831097595893	-2.8335373979413	1.08072618054178	0.280555623765057	0.573334719642687	Exon	DLPFC
e464851	ENSG00000198839.9	ENSG00000198839	ZNF277	0.0371076202262827	-0.380561445406728	1.08071876384771	0.280558919297552	0.573338013566969	Exon	DLPFC
e830142	ENSG00000128915.11	ENSG00000128915	ICE2	-0.041550706037557	-0.16849472677582	-1.080700014851	0.280567250341072	0.573349009880748	Exon	DLPFC
e265028	ENSG00000145191.12	ENSG00000145191	EIF2B5	-0.0238504628358894	1.05947658006723	-1.08069907560033	0.28056766769788	0.573349009880748	Exon	DLPFC
e757587	ENSG00000123191.14	ENSG00000123191	ATP7B	0.0767924334222475	-2.92880133323195	1.08068544978173	0.280573722389213	0.573354921506366	Exon	DLPFC
e740961	ENSG00000170633.16	ENSG00000170633	RNF34	0.0181501833674473	2.26776347346726	1.08068052225241	0.280575911980085	0.573354921506366	Exon	DLPFC
e213444	ENSG00000114742.13	ENSG00000114742	WDR48	0.0218158718941696	2.83766991326428	1.08067774590201	0.280577145680868	0.573354921506366	Exon	DLPFC
e988501	ENSG00000017797.11	ENSG00000017797	RALBP1	0.0205992522968802	3.99306525721561	1.08067740879625	0.280577295477646	0.573354921506366	Exon	DLPFC
e997800	ENSG00000167216.16	ENSG00000167216	KATNAL2	0.0690560782554833	-1.89163385517142	1.08065957420883	0.280585220557067	0.573362941581511	Exon	DLPFC
e378430	ENSG00000233822.4	ENSG00000233822	HIST1H2BN	0.0477679754075695	1.13635155631855	1.08065682610689	0.280586441732959	0.573362941581511	Exon	DLPFC
e1126360	ENSG00000100219.16	ENSG00000100219	XBP1	-0.0677375334848272	-1.83381439701624	-1.08065555106866	0.280587008323781	0.573362941581511	Exon	DLPFC
e453725	ENSG00000127995.16	ENSG00000127995	CASD1	0.030968182306271	1.14015793076411	1.08065342022243	0.280587955213139	0.573362941581511	Exon	DLPFC
e386257	ENSG00000204261.8	ENSG00000204261	PSMB8-AS1	-0.0908685021501178	-2.22954310291087	-1.08064381006583	0.280592225729057	0.573365079474327	Exon	DLPFC
e634520	ENSG00000255073.8	ENSG00000255073	ZFP91-CNTF	-0.058908741409012	-1.43531511497954	-1.08064348773716	0.280592368964715	0.573365079474327	Exon	DLPFC
e711414	ENSG00000139531.12	ENSG00000139531	SUOX	0.0627525816193773	-2.18985096089394	1.08061548634613	0.280604812347453	0.5733838981566	Exon	DLPFC
e454080	ENSG00000105854.12	ENSG00000105854	PON2	-0.0577320673042641	2.3087919568552	-1.08061518547027	0.280604946054049	0.5733838981566	Exon	DLPFC
e802691	ENSG00000140105.17	ENSG00000140105	WARS	0.0471222512442202	0.192930676472512	1.08061018485311	0.280607168290881	0.573384998346348	Exon	DLPFC
e515310	ENSG00000156831.7	ENSG00000156831	NSMCE2	0.0653979819807066	-1.15008538310977	1.0805890863676	0.280616544432054	0.573400716527271	Exon	DLPFC
e101089	ENSG00000163050.16	ENSG00000163050	ADCK3	-0.0377571637028029	-0.482529531420353	-1.08057727334128	0.280621794219821	0.57340800294327	Exon	DLPFC
e676549	ENSG00000170322.14	ENSG00000170322	NFRKB	-0.0447080754252236	-1.30768029264292	-1.08055015746919	0.280633844947755	0.573429185876432	Exon	DLPFC
e395047	ENSG00000153291.15	ENSG00000153291	SLC25A27	0.0332497786842575	1.63955373750197	1.08054488791834	0.280636186861521	0.573430530306722	Exon	DLPFC
e938458	ENSG00000006042.11	ENSG00000006042	TMEM98	-0.125405810277968	-2.21289196441177	-1.08052903824269	0.280643230914804	0.573441482655649	Exon	DLPFC
e222514	ENSG00000164061.4	ENSG00000164061	BSN	0.0774981896048001	0.0371793117431177	1.08051855936192	0.280647888098057	0.573443575934993	Exon	DLPFC
e577347	ENSG00000169826.7	ENSG00000169826	CSGALNACT2	0.0284788185044561	1.1905571676931	1.08051600350373	0.280649024019343	0.573443575934993	Exon	DLPFC
e371178	ENSG00000197226.12	ENSG00000197226	TBC1D9B	0.0269690308621538	1.29750245668967	1.0805153660025	0.2806493073498	0.573443575934993	Exon	DLPFC
e1063964	ENSG00000142541.16	ENSG00000142541	RPL13A	-0.0370441408367847	4.25560612677123	-1.08049945700665	0.280656377992354	0.573453590323415	Exon	DLPFC
e29728	ENSG00000010803.16	ENSG00000010803	SCMH1	0.0562758536717728	-1.12375878104167	1.08049676028743	0.280657576542496	0.573453590323415	Exon	DLPFC
e587595	ENSG00000214655.10	ENSG00000214655	ZSWIM8	-0.0374637814764889	0.373210017023958	-1.08048881945249	0.28066110584709	0.573455157792495	Exon	DLPFC
e107875	ENSG00000196418.12	ENSG00000196418	ZNF124	-0.0772177821487545	-2.14229720098789	-1.08048745621171	0.280661711742584	0.573455157792495	Exon	DLPFC
e283399	ENSG00000091490.10	ENSG00000091490	SEL1L3	0.0538418408487149	-0.786711516311769	1.08048186900243	0.280664194999896	0.573456790789349	Exon	DLPFC
e766030	ENSG00000169062.14	ENSG00000169062	UPF3A	0.0414291923820936	0.70625364892653	1.08047061359027	0.280669197557949	0.573463571204276	Exon	DLPFC
e126083	ENSG00000179915.22	ENSG00000179915	NRXN1	0.0439737430149006	1.56068584015952	1.08046168886271	0.280673164267793	0.573468235104489	Exon	DLPFC
e76771	ENSG00000177807.7	ENSG00000177807	KCNJ10	-0.0697757652790154	-0.845384741677311	-1.08045062386414	0.280678082301674	0.573473688334812	Exon	DLPFC
e811066	ENSG00000261377.5	ENSG00000261377	PDCD6IPP2	-0.0817655717723632	-1.35816902538834	-1.0804481060159	0.280679201411962	0.573473688334812	Exon	DLPFC
e149860	ENSG00000115084.12	ENSG00000115084	SLC35F5	-0.0496225744299848	-1.21077014921066	-1.08043911271607	0.280683198696943	0.573474590276992	Exon	DLPFC
e55456	ENSG00000197106.6	ENSG00000197106	SLC6A17	0.0651405326567476	2.33899221514771	1.080436812271	0.280684221190442	0.573474590276992	Exon	DLPFC
e175936	ENSG00000118997.13	ENSG00000118997	DNAH7	0.0564703723164135	0.524036238119942	1.08043574603155	0.280684695109554	0.573474590276992	Exon	DLPFC
e1025307	ENSG00000123154.11	ENSG00000123154	WDR83	0.0529076515348936	-1.44095734400261	1.080417347265	0.28069287302753	0.573487857926277	Exon	DLPFC
e393304	ENSG00000146216.11	ENSG00000146216	TTBK1	0.039318350926618	0.198573132154606	1.08041164165343	0.280695409101384	0.573489282011097	Exon	DLPFC
e258615	ENSG00000244040.5	ENSG00000244040	IL12A-AS1	0.0919345472915979	-2.77779043351961	1.08040455715087	0.280698558096989	0.573489282011097	Exon	DLPFC
e126435	ENSG00000068878.14	ENSG00000068878	PSME4	-0.0453314040661872	-0.126877618251572	-1.08040441242359	0.280698622427173	0.573489282011097	Exon	DLPFC
e694208	ENSG00000087494.15	ENSG00000087494	PTHLH	0.0647121922259974	-0.771299630748958	1.08039191794838	0.280704176164969	0.573497187880247	Exon	DLPFC
e817674	ENSG00000062524.15	ENSG00000062524	LTK	0.115665276202971	-3.18540045178429	1.08038535627384	0.280707092829674	0.573498058952561	Exon	DLPFC
e937457	ENSG00000108651.9	ENSG00000108651	UTP6	0.0427627598173454	-0.483720160682545	1.08038338103518	0.280707970827417	0.573498058952561	Exon	DLPFC
e1031515	ENSG00000105072.8	ENSG00000105072	C19orf44	-0.0853603706431463	-3.01986977544766	-1.08037790580843	0.280710404587023	0.573499590419798	Exon	DLPFC
e922780	ENSG00000178971.13	ENSG00000178971	CTC1	-0.0337158100265819	0.199566874452335	-1.08037328847435	0.280712457021186	0.573499640825463	Exon	DLPFC
e889168	ENSG00000051108.14	ENSG00000051108	HERPUD1	-0.0331609803851401	2.16072671447121	-1.08036758487364	0.280714992321856	0.573499640825463	Exon	DLPFC
e834604	ENSG00000137764.19	ENSG00000137764	MAP2K5	0.0345461216347235	0.283428745022077	1.08036648386085	0.280715481733519	0.573499640825463	Exon	DLPFC
e599067	ENSG00000148835.10	ENSG00000148835	TAF5	0.0571403337063657	-2.13378314273995	1.08035747446152	0.280719486527318	0.573504381838372	Exon	DLPFC
e403649	ENSG00000213204.8	ENSG00000213204		0.0713047285032148	-0.384140545742696	1.080353362888	0.280721314187541	0.573504674980061	Exon	DLPFC
e98961	ENSG00000154305.16	ENSG00000154305	MIA3	0.0347666956356007	0.578949750723926	1.08034281109662	0.280726004664792	0.573505764039131	Exon	DLPFC
e618272	ENSG00000166478.9	ENSG00000166478	ZNF143	-0.0525512975374261	-1.79920080622956	-1.08033863470884	0.280727861165448	0.573505764039131	Exon	DLPFC
e926715	ENSG00000141027.20	ENSG00000141027	NCOR1	0.050563297535926	1.31025341043443	1.08033793357558	0.28072817283617	0.573505764039131	Exon	DLPFC
e337235	ENSG00000250802.6	ENSG00000250802	ZBED3-AS1	-0.0759379686537122	-2.37080608049143	-1.08033700869356	0.280728583968997	0.573505764039131	Exon	DLPFC
e1166612	ENSG00000130224.14	ENSG00000130224	LRCH2	0.0606892505829422	-1.66404993293832	1.08032678056656	0.280733130650608	0.573511611870926	Exon	DLPFC
e439828	ENSG00000136270.13	ENSG00000136270	TBRG4	-0.0286563132492822	1.05818962084581	-1.08030139047583	0.280744417455975	0.573531228994368	Exon	DLPFC
e993541	ENSG00000154080.13	ENSG00000154080	CHST9	-0.0701681840860262	-1.1389969884254	-1.08029443407277	0.280747509880475	0.573531816250296	Exon	DLPFC
e378427	ENSG00000233822.4	ENSG00000233822	HIST1H2BN	0.0476382117392705	1.13824268181624	1.08029224660545	0.280748482309882	0.573531816250296	Exon	DLPFC
e1027686	ENSG00000141837.19	ENSG00000141837	CACNA1A	0.063544293730346	0.0309099010891242	1.08028937769245	0.280749757676589	0.573531816250296	Exon	DLPFC
e415870	ENSG00000135597.18	ENSG00000135597	REPS1	0.0327297990473832	0.631139264037979	1.08028480351553	0.28075179112145	0.573532529596039	Exon	DLPFC
e741871	ENSG00000130779.19	ENSG00000130779	CLIP1	0.0315404287097177	2.13689892596132	1.0802781404583	0.280754753193519	0.573535139963743	Exon	DLPFC
e607004	ENSG00000176171.11	ENSG00000176171	BNIP3	0.0256270435309894	2.93015654384289	1.08026207411832	0.280761895596653	0.573543701320153	Exon	DLPFC
e218665	ENSG00000164048.13	ENSG00000164048	ZNF589	-0.0235226648444745	2.78953002229872	-1.08025749193004	0.28076393266302	0.573543701320153	Exon	DLPFC
e28337	ENSG00000084072.16	ENSG00000084072	PPIE	-0.0336524983032218	0.0969981429285193	-1.08025734725774	0.28076399697898	0.573543701320153	Exon	DLPFC
e820563	ENSG00000140265.12	ENSG00000140265	ZSCAN29	-0.0434395920600149	-0.681088636740748	-1.08024333720057	0.280770225380215	0.573551280707913	Exon	DLPFC
e868699	ENSG00000103512.14	ENSG00000103512	NOMO1	-0.0363077088413639	2.86606138257362	-1.08024142407579	0.280771075898603	0.573551280707913	Exon	DLPFC
e573023	ENSG00000107863.17	ENSG00000107863	ARHGAP21	-0.0274903650646364	2.52887148008291	-1.08023186043698	0.280775327634351	0.573556525342173	Exon	DLPFC
e823189	ENSG00000138606.19	ENSG00000138606	SHF	0.0460617125625616	-0.0254053169318139	1.0802126248879	0.280783879373381	0.573568783104246	Exon	DLPFC
e587345	ENSG00000196968.10	ENSG00000196968	FUT11	0.0703316836025659	-2.42303516051955	1.08020772192755	0.280786059159548	0.573568783104246	Exon	DLPFC
e72267	ENSG00000160753.15	ENSG00000160753	RUSC1	0.0592831298179806	0.866957324465115	1.08020699732767	0.280786381307283	0.573568783104246	Exon	DLPFC
e967461	ENSG00000258890.6	ENSG00000258890	CEP95	-0.0429824675364978	-0.644565624347222	-1.08018175394592	0.280797604345804	0.573588267862362	Exon	DLPFC
e1119500	ENSG00000099889.13	ENSG00000099889	ARVCF	-0.050048026186968	-1.46487482218192	-1.08017091248497	0.280802424480657	0.573589625847078	Exon	DLPFC
e469901	ENSG00000091732.15	ENSG00000091732	ZC3HC1	-0.0375742075378907	-0.854247476231401	-1.08016826212165	0.280803602845981	0.573589625847078	Exon	DLPFC
e541844	ENSG00000148090.11	ENSG00000148090	AUH	0.0300752806100909	1.88215925676377	1.08016597744602	0.280804618627359	0.573589625847078	Exon	DLPFC
e1066058	ENSG00000105053.10	ENSG00000105053	VRK3	0.0469652502163633	-0.97808349713029	1.08016274185351	0.280806057196748	0.573589625847078	Exon	DLPFC
e1066166	ENSG00000105053.10	ENSG00000105053	VRK3	-0.0342739525054258	0.150857113539321	-1.08015932117875	0.280807578060595	0.573589625847078	Exon	DLPFC
e75102	ENSG00000143294.14	ENSG00000143294	PRCC	-0.0312948515509386	0.297621926580951	-1.08015151787819	0.280811047501699	0.573589625847078	Exon	DLPFC
e1172527	ENSG00000241769.7	ENSG00000241769	LINC00893	0.069990099008946	-2.13673626279113	1.08014959253124	0.280811903538562	0.573589625847078	Exon	DLPFC
e1091534	ENSG00000101452.14	ENSG00000101452	DHX35	-0.0759239086860127	-2.9218595637215	-1.08014273265205	0.280814953553685	0.573589625847078	Exon	DLPFC
e1025860	ENSG00000095066.11	ENSG00000095066	HOOK2	0.0491904743126663	-0.814290228180094	1.08014040117809	0.280815990170497	0.573589625847078	Exon	DLPFC
e1025882	ENSG00000095066.11	ENSG00000095066	HOOK2	0.0491904743126663	-0.814290228180094	1.08014040117809	0.280815990170497	0.573589625847078	Exon	DLPFC
e77273	ENSG00000122218.14	ENSG00000122218	COPA	-0.0309221254688438	2.09572674043705	-1.08013603926634	0.280817929564841	0.573589625847078	Exon	DLPFC
e961651	ENSG00000011143.16	ENSG00000011143	MKS1	-0.0447903006635531	-1.53921233554519	-1.08013029376974	0.280820484142972	0.573589625847078	Exon	DLPFC
e231634	ENSG00000255154.7	ENSG00000255154		0.0356395515736967	-0.227622256115611	1.0801275856809	0.280821688226204	0.573589625847078	Exon	DLPFC
e835747	ENSG00000140332.15	ENSG00000140332	TLE3	-0.0721347493970609	-2.12844902993265	-1.08012518580596	0.280822755272861	0.573589625847078	Exon	DLPFC
e310041	ENSG00000164162.12	ENSG00000164162	ANAPC10	0.0437542848454419	-1.05505954485043	1.08012171080448	0.280824300353567	0.573589625847078	Exon	DLPFC
e425867	ENSG00000106263.17	ENSG00000106263	EIF3B	-0.023472569280546	0.934069412393354	-1.08011964268276	0.280825219899799	0.573589625847078	Exon	DLPFC
e402391	ENSG00000065609.14	ENSG00000065609	SNAP91	0.0585553982449181	2.4902834822949	1.08011571077248	0.28082696814555	0.573589756206403	Exon	DLPFC
e310125	ENSG00000164163.10	ENSG00000164163	ABCE1	-0.0373149442949881	0.243067447012721	-1.08009965012921	0.280834109268395	0.573600901462499	Exon	DLPFC
e436973	ENSG00000106536.19	ENSG00000106536	POU6F2	0.0558086757211569	-0.934110378890024	1.08006639644049	0.280848895413241	0.57361912305998	Exon	DLPFC
e57385	ENSG00000226419.7	ENSG00000226419	SLC16A1-AS1	-0.0639059266788307	-2.19002649229567	-1.08006631449205	0.280848931852006	0.57361912305998	Exon	DLPFC
e425719	ENSG00000106268.15	ENSG00000106268	NUDT1	-0.0765466012525181	-2.58424674832788	-1.08005609010894	0.280853478197892	0.57361912305998	Exon	DLPFC
e810195	ENSG00000166206.14	ENSG00000166206	GABRB3	0.0663297954004336	-0.206611662257671	1.08005546635802	0.280853755554877	0.57361912305998	Exon	DLPFC
e810204	ENSG00000166206.14	ENSG00000166206	GABRB3	0.0663297954004336	-0.206611662257671	1.08005546635802	0.280853755554877	0.57361912305998	Exon	DLPFC
e810296	ENSG00000166206.14	ENSG00000166206	GABRB3	0.0663297954004336	-0.206611662257671	1.08005546635802	0.280853755554877	0.57361912305998	Exon	DLPFC
e286230	ENSG00000064042.17	ENSG00000064042	LIMCH1	-0.050500811180704	-1.40371313551762	-1.08005306780363	0.280854822097415	0.57361912305998	Exon	DLPFC
e20009	ENSG00000181773.6	ENSG00000181773	GPR3	0.0875721859550957	-0.173453190834784	1.08004351185295	0.28085907127922	0.573624361127505	Exon	DLPFC
e551937	ENSG00000136930.12	ENSG00000136930	PSMB7	0.0434357143822968	0.909829751229226	1.08002373898436	0.28086786368998	0.573632458191135	Exon	DLPFC
e393839	ENSG00000124571.17	ENSG00000124571	XPO5	0.0427432188919928	-1.22560657108214	1.08002323134702	0.280868089423786	0.573632458191135	Exon	DLPFC
e393923	ENSG00000124571.17	ENSG00000124571	XPO5	0.0427432188919928	-1.22560657108214	1.08002323134702	0.280868089423786	0.573632458191135	Exon	DLPFC
e968477	ENSG00000197170.9	ENSG00000197170	PSMD12	0.0347164110224601	2.10599029031319	1.08000316862362	0.28087701092113	0.573646354797404	Exon	DLPFC
e489720	ENSG00000042980.12	ENSG00000042980	ADAM28	-0.126419818243967	-3.03031675252221	-1.08000035340785	0.280878262807511	0.573646354797404	Exon	DLPFC
e997754	ENSG00000167216.16	ENSG00000167216	KATNAL2	0.065226449430876	-1.79493346789481	1.0799924814888	0.280881763358051	0.573647997374117	Exon	DLPFC
e826631	ENSG00000128833.12	ENSG00000128833	MYO5C	-0.044104902134095	-0.297853081476928	-1.07999096829547	0.280882436260875	0.573647997374117	Exon	DLPFC
e1147155	ENSG00000177189.12	ENSG00000177189	RPS6KA3	0.0406830258398225	-0.159196775820751	1.07998206202662	0.280886396817041	0.573649773676919	Exon	DLPFC
e315686	ENSG00000198948.11	ENSG00000198948	MFAP3L	-0.0673319681125629	-2.29451373779194	-1.07998143599075	0.280886675212295	0.573649773676919	Exon	DLPFC
e1114263	ENSG00000142185.16	ENSG00000142185	TRPM2	0.0579339747960914	-0.078887205479013	1.07997187057966	0.280890928929735	0.57365502050946	Exon	DLPFC
e541413	ENSG00000187742.14	ENSG00000187742	SECISBP2	-0.025606927716561	0.3808567775408	-1.07996260741265	0.280895048281756	0.573657042039376	Exon	DLPFC
e730102	ENSG00000139352.3	ENSG00000139352	ASCL1	0.051305255347811	1.11174502049632	1.07996206832791	0.280895288015269	0.573657042039376	Exon	DLPFC
e502654	ENSG00000140396.12	ENSG00000140396	NCOA2	-0.0313622990413382	0.731542499636698	-1.07995578191336	0.280898083623601	0.573657436298599	Exon	DLPFC
e148298	ENSG00000153107.11	ENSG00000153107	ANAPC1	-0.0345154322055286	0.198556673420415	-1.07995405789179	0.280898850310218	0.573657436298599	Exon	DLPFC
e942147	ENSG00000277258.4	ENSG00000277258	PCGF2	-0.076880388379029	-2.83639385151847	-1.07993991264808	0.280905140870684	0.573666842585823	Exon	DLPFC
e212141	ENSG00000235257.8	ENSG00000235257	ITGA9-AS1	0.0883675970214844	-2.70411359837542	1.07992913848596	0.28090993233496	0.573668906870324	Exon	DLPFC
e50557	ENSG00000117528.11	ENSG00000117528	ABCD3	-0.0352274147944171	0.235697056987105	-1.07992679532792	0.280910974386988	0.573668906870324	Exon	DLPFC
e809767	ENSG00000207442.1	ENSG00000207442	SNORD116-6	0.0526985727387849	-0.147632109067189	1.07992361067752	0.280912390672729	0.573668906870324	Exon	DLPFC
e1160105	ENSG00000067177.14	ENSG00000067177	PHKA1	-0.0576959577510242	-1.3752595546357	-1.07991972247152	0.280914119852084	0.573668906870324	Exon	DLPFC
e104951	ENSG00000143669.13	ENSG00000143669	LYST	0.0372941083897234	-0.59517020183293	1.07991869913293	0.280914574956742	0.573668906870324	Exon	DLPFC
e631611	ENSG00000165916.8	ENSG00000165916	PSMC3	0.0288286309376409	1.41746146469808	1.07990412439487	0.280921056767417	0.573678703309033	Exon	DLPFC
e359779	ENSG00000070814.17	ENSG00000070814	TCOF1	-0.0437382012053458	-1.05138321147133	-1.07987774045933	0.280932790731674	0.57368441564528	Exon	DLPFC
e771256	ENSG00000092096.15	ENSG00000092096	SLC22A17	0.0365218875584009	4.03829894017406	1.07987503793493	0.28093399266845	0.57368441564528	Exon	DLPFC
e122546	ENSG00000231312.6	ENSG00000231312		0.0948578456308739	-3.10211502128062	1.07987230629671	0.280935207557048	0.57368441564528	Exon	DLPFC
e1084853	ENSG00000175170.14	ENSG00000175170	FAM182B	0.0606788860257451	-1.00315618424853	1.07987081112123	0.280935872533752	0.57368441564528	Exon	DLPFC
e795389	ENSG00000100601.9	ENSG00000100601	ALKBH1	0.0517995171964003	-1.57373762524855	1.07987011118695	0.280936183828681	0.57368441564528	Exon	DLPFC
e1164486	ENSG00000147231.13	ENSG00000147231	CXorf57	-0.0776165442101547	-2.86502104909798	-1.07986785400274	0.280937187710237	0.57368441564528	Exon	DLPFC
e1107909	ENSG00000205758.11	ENSG00000205758	CRYZL1	-0.026789188130068	0.993049330156343	-1.07986716928122	0.28093749224028	0.57368441564528	Exon	DLPFC
e613640	ENSG00000021762.19	ENSG00000021762	OSBPL5	-0.0473208409459645	-0.846699204466826	-1.07986467348064	0.280938602250018	0.57368441564528	Exon	DLPFC
e1166990	ENSG00000147251.15	ENSG00000147251	DOCK11	-0.058990273818299	-2.07401518469856	-1.07986374248546	0.280939016311798	0.57368441564528	Exon	DLPFC
e636551	ENSG00000149483.11	ENSG00000149483	TMEM138	-0.0614419051660091	-2.09399135361916	-1.0798471076963	0.280946414734296	0.573696083136309	Exon	DLPFC
e352438	ENSG00000112981.4	ENSG00000112981	NME5	0.0863861237872169	-2.29007591227842	1.07983050860362	0.280953797412986	0.573704772868163	Exon	DLPFC
e714522	ENSG00000123384.13	ENSG00000123384	LRP1	-0.0372883232364615	1.40100210213228	-1.07982996378747	0.280954039729831	0.573704772868163	Exon	DLPFC
e930136	ENSG00000141127.14	ENSG00000141127	PRPSAP2	-0.0437393355477029	-0.62357413399215	-1.07982010585532	0.280958424248243	0.573707681606272	Exon	DLPFC
e385333	ENSG00000258388.7	ENSG00000258388	PPT2-EGFL8	-0.0555768477580197	-0.883636591600654	-1.0798115406821	0.280962233823364	0.573707681606272	Exon	DLPFC
e559476	ENSG00000107290.13	ENSG00000107290	SETX	-0.0246039506618284	1.5684458708299	-1.07981136248425	0.280962313081693	0.573707681606272	Exon	DLPFC
e988515	ENSG00000017797.11	ENSG00000017797	RALBP1	0.0205827142135562	3.99308393034831	1.07981007081745	0.280962887585992	0.573707681606272	Exon	DLPFC
e646330	ENSG00000174744.13	ENSG00000174744	BRMS1	-0.0575263651998616	-1.98881617165372	-1.07980782148752	0.28096388803919	0.573707681606272	Exon	DLPFC
e667711	ENSG00000076053.10	ENSG00000076053	RBM7	-0.0666894836376798	-2.5983097384019	-1.07980349881766	0.280965810675869	0.573708167311539	Exon	DLPFC
e621257	ENSG00000070081.15	ENSG00000070081	NUCB2	0.0438129030051151	-0.989250288205296	1.07978276550195	0.2809750325627	0.573720636782578	Exon	DLPFC
e286719	ENSG00000151806.13	ENSG00000151806	GUF1	0.0260373680441506	1.03464716540103	1.07977914563002	0.280976642651912	0.573720636782578	Exon	DLPFC
e493475	ENSG00000147471.11	ENSG00000147471	PROSC	0.0302201780339522	0.525844171561478	1.07977629758091	0.280977909445114	0.573720636782578	Exon	DLPFC
e479354	ENSG00000055609.17	ENSG00000055609	KMT2C	-0.0353306646063449	0.130731756026007	-1.07977461767216	0.280978656659122	0.573720636782578	Exon	DLPFC
e477253	ENSG00000171130.17	ENSG00000171130	ATP6V0E2	0.0483918646848296	1.30231161358962	1.07975958449495	0.280985343392485	0.573730849982128	Exon	DLPFC
e655370	ENSG00000166435.15	ENSG00000166435	XRRA1	-0.07248198010706	-2.49095877229898	-1.07975536687135	0.280987219404256	0.573731240330349	Exon	DLPFC
e366568	ENSG00000164466.12	ENSG00000164466	SFXN1	0.0320170268951591	0.343500118716895	1.07973189538721	0.280997659747601	0.573749117572846	Exon	DLPFC
e938499	ENSG00000108684.14	ENSG00000108684	ASIC2	0.0415188418173286	-0.0975619127287026	1.0797192176827	0.281003299023285	0.573757191701463	Exon	DLPFC
e751118	ENSG00000187676.7	ENSG00000187676	B3GLCT	0.0414549673912947	-0.485553997638745	1.07969146020809	0.281015646326923	0.573777440724022	Exon	DLPFC
e91341	ENSG00000077157.21	ENSG00000077157	PPP1R12B	-0.0326997414736497	0.813463710349643	-1.07968934750507	0.281016586131664	0.573777440724022	Exon	DLPFC
e169745	ENSG00000204311.12	ENSG00000204311	DFNB59	-0.0627379469851752	-1.4835314694149	-1.07968487997311	0.281018573454333	0.573778058053533	Exon	DLPFC
e456797	ENSG00000166508.17	ENSG00000166508	MCM7	-0.0578167234380699	-0.726287305057329	-1.07968019889447	0.281020655780707	0.573778869351127	Exon	DLPFC
e802620	ENSG00000140105.17	ENSG00000140105	WARS	0.0460449781584384	1.45004223096022	1.07965589993314	0.28103146507557	0.573791686353671	Exon	DLPFC
e691787	ENSG00000069431.11	ENSG00000069431	ABCC9	0.0644811263154525	-1.28505620673391	1.07965341873161	0.281032568844002	0.573791686353671	Exon	DLPFC
e859511	ENSG00000008710.18	ENSG00000008710	PKD1	0.0571642642831968	-0.13007638063792	1.07965239059757	0.281033026212759	0.573791686353671	Exon	DLPFC
e500725	ENSG00000137563.11	ENSG00000137563	GGH	0.0516977189687508	-0.81534330651665	1.07965093610564	0.281033673249064	0.573791686353671	Exon	DLPFC
e1093041	ENSG00000132824.13	ENSG00000132824	SERINC3	0.0218019687766259	3.57299386701692	1.0796439411874	0.281036784979418	0.573792112133644	Exon	DLPFC
e833807	ENSG00000166938.12	ENSG00000166938	DIS3L	0.0264648278259099	1.74851974261697	1.07964289176504	0.281037251823126	0.573792112133644	Exon	DLPFC
e402600	ENSG00000065609.14	ENSG00000065609	SNAP91	0.0705659746791973	-2.38087879900285	1.07963581891244	0.281040398250482	0.573795095868644	Exon	DLPFC
e400567	ENSG00000111799.20	ENSG00000111799	COL12A1	0.0685681567741512	-1.58657628543795	1.07962654751698	0.281044522757415	0.573798166303218	Exon	DLPFC
e256632	ENSG00000114790.12	ENSG00000114790	ARHGEF26	-0.060776873444514	-0.727771452513863	-1.07962486288091	0.281045272195214	0.573798166303218	Exon	DLPFC
e547183	ENSG00000241978.9	ENSG00000241978	AKAP2	-0.032125165956019	1.24797833974601	-1.07961447639503	0.281049892822762	0.573798297561889	Exon	DLPFC
e613144	ENSG00000205531.12	ENSG00000205531	NAP1L4	0.032921605217867	0.751154982722575	1.07961079154747	0.281051532110353	0.573798297561889	Exon	DLPFC
e991228	ENSG00000067900.7	ENSG00000067900	ROCK1	-0.0457608928371958	-0.661299130042299	-1.07961037435563	0.281051717707967	0.573798297561889	Exon	DLPFC
e264275	ENSG00000053524.11	ENSG00000053524	MCF2L2	0.0397210846789775	0.500149958103304	1.07960869127423	0.281052466467215	0.573798297561889	Exon	DLPFC
e17149	ENSG00000001461.16	ENSG00000001461	NIPAL3	-0.060441755716566	0.22723275802464	-1.07960577990855	0.281053761661482	0.573798297561889	Exon	DLPFC
e499518	ENSG00000170791.17	ENSG00000170791	CHCHD7	0.0393959094337524	0.117380233836013	1.07959286285062	0.281059508188745	0.573804035438935	Exon	DLPFC
e604664	ENSG00000107679.14	ENSG00000107679	PLEKHA1	0.0305146593047265	2.26468228513557	1.07959188717102	0.281059942251319	0.573804035438935	Exon	DLPFC
e951237	ENSG00000161682.14	ENSG00000161682	FAM171A2	0.0772844379791558	-1.2313314264754	1.07958534772634	0.281062851546255	0.573805474725995	Exon	DLPFC
e131756	ENSG00000179818.13	ENSG00000179818	PCBP1-AS1	-0.0676382212725358	-2.33575008368026	-1.07958146849757	0.281064577363139	0.573805474725995	Exon	DLPFC
e1008042	ENSG00000099624.7	ENSG00000099624	ATP5D	0.0371481044012354	2.27105883864602	1.0795744294079	0.281067708978235	0.573805474725995	Exon	DLPFC
e406041	ENSG00000085377.13	ENSG00000085377	PREP	0.0447116990346353	-0.0929180046888955	1.07957267348981	0.281068490170966	0.573805474725995	Exon	DLPFC
e898039	ENSG00000132600.16	ENSG00000132600	PRMT7	0.0603732497956879	-1.63719222794857	1.07956711120045	0.281070964795039	0.573805474725995	Exon	DLPFC
e943583	ENSG00000141736.13	ENSG00000141736	ERBB2	-0.0814483114225664	-2.26161859261302	-1.07956355118342	0.281072548629794	0.573805474725995	Exon	DLPFC
e831432	ENSG00000140455.16	ENSG00000140455	USP3	-0.0687356476043104	-2.0446891795261	-1.07956130670124	0.281073547192438	0.573805474725995	Exon	DLPFC
e11446	ENSG00000179743.4	ENSG00000179743		-0.0412962843464566	0.280785929385105	-1.07956000190902	0.281074127691263	0.573805474725995	Exon	DLPFC
e1051767	ENSG00000269858.5	ENSG00000269858	EGLN2	0.0302296514777867	2.77609123172345	1.07955093296505	0.281078162464524	0.573807924008487	Exon	DLPFC
e854875	ENSG00000130731.15	ENSG00000130731	C16orf13	0.0414801282691087	-0.143024005410434	1.07954880067368	0.28107911112671	0.573807924008487	Exon	DLPFC
e654137	ENSG00000110237.3	ENSG00000110237	ARHGEF17	0.058391612023825	-0.769712085216688	1.07954437658616	0.281081079422149	0.573807924008487	Exon	DLPFC
e871099	ENSG00000134419.15	ENSG00000134419	RPS15A	0.100369055658413	-1.26164657962353	1.07954215525135	0.281082067707041	0.573807924008487	Exon	DLPFC
e576303	ENSG00000095794.19	ENSG00000095794	CREM	0.0581170285495217	-1.93244726970907	1.07953770147182	0.281084049226822	0.573808529198142	Exon	DLPFC
e598683	ENSG00000171206.13	ENSG00000171206	TRIM8	-0.0368999752825069	0.791275736739736	-1.07952930461244	0.281087785078187	0.573809596769532	Exon	DLPFC
e74921	ENSG00000143320.8	ENSG00000143320	CRABP2	0.090924919461335	-2.73576143448704	1.07952895118895	0.28108794232077	0.573809596769532	Exon	DLPFC
e666916	ENSG00000149292.16	ENSG00000149292	TTC12	-0.0796078497134421	-2.25794746992813	-1.07949649237017	0.281102383915661	0.573833121972353	Exon	DLPFC
e28185	ENSG00000090621.13	ENSG00000090621	PABPC4	-0.032448693718751	0.532472937805005	-1.07949547467781	0.281102836716063	0.573833121972353	Exon	DLPFC
e385443	ENSG00000204310.11	ENSG00000204310	AGPAT1	-0.0348535467163997	0.711632616023576	-1.07949073966605	0.281104943464598	0.573833171927252	Exon	DLPFC
e546057	ENSG00000136824.18	ENSG00000136824	SMC2	0.0433682723555126	-0.54296911124418	1.07948695320435	0.281106628182549	0.573833171927252	Exon	DLPFC
e1008034	ENSG00000099624.7	ENSG00000099624	ATP5D	0.0371436705979089	2.2710814644084	1.07948405745157	0.281107916600249	0.573833171927252	Exon	DLPFC
e476870	ENSG00000133619.17	ENSG00000133619	KRBA1	0.059829201978817	-1.71698656355244	1.07947603207811	0.281111487379572	0.573835914973969	Exon	DLPFC
e800143	ENSG00000133958.13	ENSG00000133958	UNC79	0.0384716515905802	2.48028490558356	1.07947203106052	0.281113267588759	0.573835914973969	Exon	DLPFC
e350897	ENSG00000113575.9	ENSG00000113575	PPP2CA	0.0750623881952142	-2.83738779546454	1.07946967522899	0.281114315793926	0.573835914973969	Exon	DLPFC
e303128	ENSG00000138796.15	ENSG00000138796	HADH	-0.031746011056996	0.0589707990854621	-1.079461345004	0.281118022270857	0.573839861023163	Exon	DLPFC
e579444	ENSG00000107643.15	ENSG00000107643	MAPK8	0.0273912583106006	1.64049308576958	1.07945775591102	0.281119619223628	0.573839861023163	Exon	DLPFC
e601985	ENSG00000099204.18	ENSG00000099204	ABLIM1	0.0316211206911102	0.897335382372835	1.0794539101451	0.281121330388876	0.573839914112061	Exon	DLPFC
e481062	ENSG00000117868.15	ENSG00000117868	ESYT2	-0.0245909378701191	1.67397812964857	-1.07944486643812	0.281125354394763	0.573844688266192	Exon	DLPFC
e580151	ENSG00000227345.8	ENSG00000227345	PARG	-0.0329773587803476	-0.135181367343832	-1.07938551054041	0.281151765831546	0.573894771212996	Exon	DLPFC
e590686	ENSG00000062650.17	ENSG00000062650	WAPL	-0.0261536563520406	3.14282783613957	-1.07938215145307	0.281153260566324	0.573894771212996	Exon	DLPFC
e787685	ENSG00000125954.12	ENSG00000125954	CHURC1-FNTB	-0.0530186204213171	-0.773189016296932	-1.07937542993212	0.281156251541173	0.57389743632473	Exon	DLPFC
e887970	ENSG00000087253.12	ENSG00000087253	LPCAT2	-0.0961538389731434	-2.14640673381683	-1.07935556164487	0.281165092754381	0.573910669097963	Exon	DLPFC
e718050	ENSG00000184575.11	ENSG00000184575	XPOT	-0.0372575005098557	-0.0353519370358391	-1.07935328669978	0.281166105097041	0.573910669097963	Exon	DLPFC
e605674	ENSG00000019995.6	ENSG00000019995	ZRANB1	0.0349316089968913	0.120142137245651	1.0793469185906	0.281168938896719	0.573913013245564	Exon	DLPFC
e547012	ENSG00000070159.13	ENSG00000070159	PTPN3	0.0762359407743111	-1.45702566872758	1.07934278273126	0.281170779358767	0.573913329808329	Exon	DLPFC
e228648	ENSG00000055955.15	ENSG00000055955	ITIH4	-0.0898979754227635	-3.09736129434277	-1.07933753614276	0.281173114108358	0.573914655279071	Exon	DLPFC
e978272	ENSG00000183077.15	ENSG00000183077	AFMID	-0.058653899878846	0.642615316177707	-1.0793257310445	0.281178367465243	0.573921937994325	Exon	DLPFC
e528463	ENSG00000044459.14	ENSG00000044459	CNTLN	-0.0681135777421409	-2.34480171754331	-1.0793143157971	0.281183447399212	0.573928866645473	Exon	DLPFC
e622096	ENSG00000166788.9	ENSG00000166788	SAAL1	-0.044320388955153	-1.26953601663888	-1.07930435119	0.281187881830469	0.573929849025273	Exon	DLPFC
e213789	ENSG00000144659.10	ENSG00000144659	SLC25A38	0.0327451787238907	0.0088747762923357	1.07929561663354	0.281191768906042	0.573929849025273	Exon	DLPFC
e1077790	ENSG00000234684.6	ENSG00000234684	SDCBP2-AS1	0.0816758156019882	-3.03380348108328	1.07929331099038	0.281192794975613	0.573929849025273	Exon	DLPFC
e1077796	ENSG00000234684.6	ENSG00000234684	SDCBP2-AS1	0.0816758156019882	-3.03380348108328	1.07929331099038	0.281192794975613	0.573929849025273	Exon	DLPFC
e928135	ENSG00000175662.17	ENSG00000175662	TOM1L2	-0.028731329509506	5.32010031915108	-1.07929236297569	0.281193216866885	0.573929849025273	Exon	DLPFC
e737709	ENSG00000122965.10	ENSG00000122965	RBM19	-0.051277420459704	-1.7527783259803	-1.0792905106013	0.281194041223071	0.573929849025273	Exon	DLPFC
e380379	ENSG00000204564.11	ENSG00000204564	C6orf136	0.0538698978456143	-1.73932978704043	1.07928627624987	0.281195925628979	0.573930255159036	Exon	DLPFC
e1128251	ENSG00000100003.17	ENSG00000100003	SEC14L2	-0.084339927915921	-2.77988718473892	-1.07925281083397	0.281210818986538	0.573947554807918	Exon	DLPFC
e568631	ENSG00000123243.14	ENSG00000123243	ITIH5	-0.0829399917233373	-2.649216928408	-1.07924927045056	0.281212394620578	0.573947554807918	Exon	DLPFC
e270820	ENSG00000114331.13	ENSG00000114331	ACAP2	-0.0326397432685515	0.118232156397253	-1.07924425839273	0.281214625227962	0.573947554807918	Exon	DLPFC
e502236	ENSG00000248801.6	ENSG00000248801	C8orf34-AS1	-0.0645830813379635	-2.07719238557907	-1.07924010701749	0.281216472799222	0.573947554807918	Exon	DLPFC
e789305	ENSG00000072110.13	ENSG00000072110	ACTN1	0.0803659039343236	-0.559338623774681	1.07923957993214	0.281216707379366	0.573947554807918	Exon	DLPFC
e896724	ENSG00000102901.12	ENSG00000102901	CENPT	0.0601853852889495	-2.02559743259596	1.07923925729192	0.281216850970957	0.573947554807918	Exon	DLPFC
e224854	ENSG00000007402.11	ENSG00000007402	CACNA2D2	0.0703393528323241	-1.82476780441736	1.07923590509263	0.281218342876041	0.573947554807918	Exon	DLPFC
e677740	ENSG00000151502.10	ENSG00000151502	VPS26B	0.0300915019146525	0.789599579192947	1.07923279273045	0.281219728045818	0.573947554807918	Exon	DLPFC
e126321	ENSG00000115239.21	ENSG00000115239	ASB3	-0.0754336946327822	-2.85407024270132	-1.07923236045077	0.281219920434062	0.573947554807918	Exon	DLPFC
e240220	ENSG00000144848.10	ENSG00000144848	ATG3	-0.0367050828563508	1.06970131354206	-1.07922935890209	0.281221256290859	0.573947554807918	Exon	DLPFC
e674797	ENSG00000165495.15	ENSG00000165495	PKNOX2	0.0711051529542993	-2.17683952475399	1.07922523176073	0.28122309310632	0.573947863681505	Exon	DLPFC
e754243	ENSG00000102780.16	ENSG00000102780	DGKH	-0.0834691431934077	-2.74882083056886	-1.07921532585614	0.281227501837415	0.573950282646386	Exon	DLPFC
e239564	ENSG00000206532.2	ENSG00000206532		0.0862571187251929	-2.12877307277836	1.07921499449463	0.281227649314289	0.573950282646386	Exon	DLPFC
e1025561	ENSG00000105576.15	ENSG00000105576	TNPO2	0.0317473606323619	1.9042375660329	1.07920620168444	0.281231562691426	0.573951813263277	Exon	DLPFC
e1036990	ENSG00000129933.20	ENSG00000129933	MAU2	-0.0788911197883862	-2.85551109327569	-1.07920573529284	0.281231770267305	0.573951813263277	Exon	DLPFC
e135994	ENSG00000239779.6	ENSG00000239779	WBP1	-0.0593089699782567	-1.93510886853766	-1.0791970667211	0.281235628388457	0.573953896055079	Exon	DLPFC
e1026912	ENSG00000160888.6	ENSG00000160888	IER2	-0.0589085418938046	0.0860734528577864	-1.07919586823206	0.281236161802806	0.573953896055079	Exon	DLPFC
e84788	ENSG00000186283.13	ENSG00000186283	TOR3A	0.0279798130016939	1.22506614790944	1.07918315132955	0.281241821787096	0.573962007250913	Exon	DLPFC
e1133535	ENSG00000100124.13	ENSG00000100124	ANKRD54	0.0495027592480343	-0.576204791304759	1.07917387389641	0.281245950996135	0.573966994341988	Exon	DLPFC
e915509	ENSG00000141480.17	ENSG00000141480	ARRB2	0.0586104966458817	-1.64947727237479	1.07915515760296	0.281254281388141	0.573978522246686	Exon	DLPFC
e302842	ENSG00000145348.16	ENSG00000145348	TBCK	0.0320593474112219	0.987033745653741	1.07914870463769	0.281257153562602	0.573978522246686	Exon	DLPFC
e493762	ENSG00000085788.13	ENSG00000085788	DDHD2	0.0309571997639316	1.58248736831189	1.07914445595066	0.281259044637527	0.573978522246686	Exon	DLPFC
e656347	ENSG00000158636.16	ENSG00000158636	EMSY	0.0426033491190592	-0.810599017065302	1.07914390235506	0.281259291041525	0.573978522246686	Exon	DLPFC
e1099911	ENSG00000101181.17	ENSG00000101181	MTG2	0.0412618065318687	-0.753660889582324	1.07913311542244	0.281264092307242	0.573978522246686	Exon	DLPFC
e16202	ENSG00000125944.18	ENSG00000125944	HNRNPR	-0.0218292714897934	3.37451739588601	-1.07913273747921	0.281264260530856	0.573978522246686	Exon	DLPFC
e22726	ENSG00000121753.12	ENSG00000121753	ADGRB2	0.0696256650306417	-1.95332672672893	1.07912548804899	0.2812674872863	0.573978522246686	Exon	DLPFC
e635798	ENSG00000006118.14	ENSG00000006118	TMEM132A	0.0395996392476473	1.18140822716904	1.07912377440315	0.281268250041797	0.573978522246686	Exon	DLPFC
e292652	ENSG00000163626.16	ENSG00000163626	COX18	-0.0408606773470779	-1.05479752237722	-1.07912356996684	0.281268341037893	0.573978522246686	Exon	DLPFC
e1082637	ENSG00000089006.16	ENSG00000089006	SNX5	-0.0317304230454263	1.25999682689689	-1.07912331313273	0.281268455356661	0.573978522246686	Exon	DLPFC
e801424	ENSG00000066739.11	ENSG00000066739	ATG2B	-0.0313847233542527	0.654898578906271	-1.0791110729168	0.281273903604314	0.57398620062781	Exon	DLPFC
e344641	ENSG00000134982.16	ENSG00000134982	APC	0.0249712127259675	3.60757921694686	1.07910505446531	0.281276582506165	0.573988227639878	Exon	DLPFC
e16243	ENSG00000249087.6	ENSG00000249087	ZNF436-AS1	0.0336405577192029	1.217623769142	1.07909306655997	0.281281918552106	0.573995676907297	Exon	DLPFC
e104283	ENSG00000059588.9	ENSG00000059588	TARBP1	0.0529571947817397	-0.144826893846089	1.07908076893202	0.281287392533194	0.573999999913445	Exon	DLPFC
e202657	ENSG00000156990.14	ENSG00000156990	RPUSD3	0.0676073790608132	-2.34822499245515	1.07907376061668	0.281290512141726	0.573999999913445	Exon	DLPFC
e822294	ENSG00000104133.14	ENSG00000104133	SPG11	-0.0337013476300396	0.719314354369489	-1.07907211653947	0.281291243972555	0.573999999913445	Exon	DLPFC
e556996	ENSG00000175287.18	ENSG00000175287	PHYHD1	0.0788810811463341	-1.03314416661691	1.07906717117673	0.28129344531794	0.573999999913445	Exon	DLPFC
e656722	ENSG00000149260.15	ENSG00000149260	CAPN5	0.051223314007173	-1.04947131510087	1.07906356538044	0.281295050385154	0.573999999913445	Exon	DLPFC
e1096195	ENSG00000124228.14	ENSG00000124228	DDX27	0.0273880701478617	1.66409266964573	1.07905793121842	0.281297558362061	0.573999999913445	Exon	DLPFC
e333055	ENSG00000069020.18	ENSG00000069020	MAST4	0.0395366079268122	0.778718448365904	1.07905364483029	0.28129946640445	0.573999999913445	Exon	DLPFC
e374197	ENSG00000124802.11	ENSG00000124802	EEF1E1	0.0433794108350936	-0.519215173093333	1.07905358102036	0.281299494808862	0.573999999913445	Exon	DLPFC
e293281	ENSG00000163738.18	ENSG00000163738	MTHFD2L	-0.0808056684919009	-2.71414066542864	-1.07905321422525	0.281299658084418	0.573999999913445	Exon	DLPFC
e267051	ENSG00000156931.15	ENSG00000156931	VPS8	0.0301738756687045	0.252016875552133	1.07905043938583	0.28130089328144	0.573999999913445	Exon	DLPFC
e830085	ENSG00000128915.11	ENSG00000128915	ICE2	-0.033739924139566	1.90640435191771	-1.07902414274889	0.281312599197331	0.574020446386213	Exon	DLPFC
e1019120	ENSG00000142303.13	ENSG00000142303	ADAMTS10	0.0697582366843141	-2.14143144882585	1.07900693761055	0.281320258223364	0.574032634954635	Exon	DLPFC
e501461	ENSG00000175073.7	ENSG00000175073	VCPIP1	-0.0357796279886635	-0.13521086942777	-1.07898609220747	0.281329537937239	0.574048130362921	Exon	DLPFC
e1110368	ENSG00000185658.13	ENSG00000185658	BRWD1	0.0328619311799785	0.712367974408203	1.07895739516074	0.281342313295716	0.574070758346038	Exon	DLPFC
e318761	ENSG00000154556.17	ENSG00000154556	SORBS2	0.045292247861677	0.141275149386099	1.07895152373371	0.281344927187802	0.574072652007368	Exon	DLPFC
e1089135	ENSG00000125995.15	ENSG00000125995	ROMO1	0.0418401764854869	0.962146513646806	1.07893392304588	0.281352762911667	0.574085200513268	Exon	DLPFC
e868784	ENSG00000103512.14	ENSG00000103512	NOMO1	-0.0362709911095791	2.86585813481173	-1.07892641697956	0.281356104613983	0.574088579114148	Exon	DLPFC
e179722	ENSG00000204217.12	ENSG00000204217	BMPR2	0.0368825612757339	2.32599425466194	1.07891796439484	0.281359867738873	0.574092817554362	Exon	DLPFC
e1065177	ENSG00000104973.15	ENSG00000104973	MED25	-0.0426695287453304	-0.560412572933519	-1.07887006013877	0.281381195555433	0.57413289510944	Exon	DLPFC
e819060	ENSG00000214013.9	ENSG00000214013	GANC	-0.0696069900112512	-1.55094252958555	-1.07886066089466	0.28138538039337	0.574137993695521	Exon	DLPFC
e659952	ENSG00000166575.16	ENSG00000166575	TMEM135	0.0311862736676868	0.0766013965220783	1.07885632393001	0.281387311360202	0.574138493455353	Exon	DLPFC
e1027897	ENSG00000141837.19	ENSG00000141837	CACNA1A	0.0595331499088427	0.503596312854376	1.07884134128912	0.281393982220198	0.574148664358906	Exon	DLPFC
e715871	ENSG00000175203.15	ENSG00000175203	DCTN2	0.03184074070494	1.52902898469066	1.07882810901502	0.281399873837795	0.574154765754894	Exon	DLPFC
e736162	ENSG00000173064.11	ENSG00000173064	HECTD4	-0.038556478077233	0.928542095565912	-1.07882705145022	0.281400344717962	0.574154765754894	Exon	DLPFC
e1008765	ENSG00000268798.1	ENSG00000268798		0.0540903351025342	-1.62835938041572	1.07882063833593	0.281403200165182	0.574157151653109	Exon	DLPFC
e845268	ENSG00000276710.4	ENSG00000276710	CSPG4P10	0.133995680812356	-3.21851004902619	1.07881225343129	0.281406933584334	0.574157948620181	Exon	DLPFC
e948602	ENSG00000131480.8	ENSG00000131480	AOC2	0.0780981652852581	-2.34187339075396	1.07881218747086	0.281406962953665	0.574157948620181	Exon	DLPFC
e797418	ENSG00000053254.15	ENSG00000053254	FOXN3	-0.0680651990587485	-2.55532329769366	-1.07880545196526	0.281409961994615	0.574160627430666	Exon	DLPFC
e390256	ENSG00000137200.12	ENSG00000137200	CMTR1	-0.0409411940288259	-0.492817892965187	-1.07880086492252	0.281412004426735	0.57416135445215	Exon	DLPFC
e747280	ENSG00000072609.17	ENSG00000072609	CHFR	-0.0360183202063849	-0.362773262755164	-1.07879006768975	0.281416812055352	0.57416772322657	Exon	DLPFC
e520005	ENSG00000158106.13	ENSG00000158106	RHPN1	0.0505380521851053	-0.948487296965294	1.07878533805581	0.2814189180129	0.5741685798054	Exon	DLPFC
e163253	ENSG00000153253.15	ENSG00000153253	SCN3A	0.0698167643963074	-1.08758157560825	1.07878085212196	0.281420915468371	0.574169215002531	Exon	DLPFC
e181813	ENSG00000163249.10	ENSG00000163249	CCNYL1	0.0566668060181163	-2.00197228877774	1.07877536847265	0.281423357190551	0.574170756602076	Exon	DLPFC
e825113	ENSG00000104043.14	ENSG00000104043	ATP8B4	-0.0684639006533428	-0.906350111749023	-1.0787574124191	0.281431352641359	0.574183629045998	Exon	DLPFC
e135055	ENSG00000114978.17	ENSG00000114978	MOB1A	-0.0775063312837681	-2.76443203571102	-1.07875013418403	0.281434593529564	0.574186801010433	Exon	DLPFC
e354302	ENSG00000184584.12	ENSG00000184584	TMEM173	-0.0893216595377904	-3.07204103557091	-1.07874149388139	0.281438440958913	0.574187971680486	Exon	DLPFC
e133147	ENSG00000124357.12	ENSG00000124357	NAGK	0.040556609222416	-0.936161636720389	1.078741272167	0.281438539686304	0.574187971680486	Exon	DLPFC
e1076680	ENSG00000142396.10	ENSG00000142396	ERVK3-1	0.0274556959278161	1.36788364192883	1.07871806778606	0.281448872515383	0.574205612378966	Exon	DLPFC
e446384	ENSG00000006704.10	ENSG00000006704	GTF2IRD1	0.0534270512906459	-1.70544339384961	1.07870437271813	0.281454971002195	0.574214614108677	Exon	DLPFC
e861144	ENSG00000260565.6	ENSG00000260565		-0.0652506959688811	-2.14667249714085	-1.07869679780992	0.281458344187913	0.574218055699609	Exon	DLPFC
e480128	ENSG00000184863.10	ENSG00000184863	RBM33	-0.0380366655582529	1.21625377954829	-1.07868366324349	0.281464193212788	0.574226548309466	Exon	DLPFC
e305707	ENSG00000145388.14	ENSG00000145388	METTL14	-0.0474991770741068	-0.155702436731229	-1.07865137007375	0.281478574211192	0.574252447139486	Exon	DLPFC
e288952	ENSG00000134853.11	ENSG00000134853	PDGFRA	-0.0502867487903224	-0.377688186079488	-1.07862993185455	0.281488121490966	0.574268279181617	Exon	DLPFC
e967441	ENSG00000258890.6	ENSG00000258890	CEP95	-0.0365313114752806	-0.26986457117998	-1.07862637087035	0.28148970735826	0.574268279181617	Exon	DLPFC
e150572	ENSG00000163075.12	ENSG00000163075	CFAP221	0.0835019904520386	-3.07065266729931	1.07861139364164	0.281496377462123	0.574278446363563	Exon	DLPFC
e238425	ENSG00000114423.18	ENSG00000114423	CBLB	-0.0275759307148727	1.12332986208135	-1.07860703555322	0.281498318355591	0.574278965458225	Exon	DLPFC
e1025110	ENSG00000249709.7	ENSG00000249709	ZNF564	0.0661966278471878	-2.53076149668952	1.0786018245316	0.281500639118512	0.57428025950593	Exon	DLPFC
e982521	ENSG00000141522.11	ENSG00000141522	ARHGDIA	0.0469203802102843	0.0940563140493068	1.07859624691752	0.281503123160251	0.574281886635919	Exon	DLPFC
e464856	ENSG00000198839.9	ENSG00000198839	ZNF277	-0.0465407344341693	-1.3350145343688	-1.07858391277795	0.281508616335811	0.574289652508483	Exon	DLPFC
e1118398	ENSG00000070413.19	ENSG00000070413	DGCR2	-0.0334768019349043	1.6925220809342	-1.07857402799738	0.281513018709006	0.574295193017715	Exon	DLPFC
e49823	ENSG00000143033.17	ENSG00000143033	MTF2	0.0266351665783644	1.16855351393316	1.07856904439802	0.281515238266627	0.574296280476515	Exon	DLPFC
e902113	ENSG00000140829.11	ENSG00000140829	DHX38	-0.0307424928528576	0.964109193309299	-1.07855329447099	0.281522252927869	0.574306506052887	Exon	DLPFC
e787975	ENSG00000033170.16	ENSG00000033170	FUT8	-0.031157125571414	3.16718263606098	-1.07855021646961	0.281523623813976	0.574306506052887	Exon	DLPFC
e46707	ENSG00000236268.5	ENSG00000236268	LINC01361	0.0868351756833501	-1.62141293255579	1.07854529624389	0.281525815202906	0.574307535960755	Exon	DLPFC
e920896	ENSG00000129245.11	ENSG00000129245	FXR2	0.0297785154907107	0.973656274431674	1.07853671369494	0.281529637759169	0.574311893388	Exon	DLPFC
e1050467	ENSG00000105223.19	ENSG00000105223	PLD3	0.0432740966345438	3.54302090695612	1.0785283068873	0.281533382076817	0.574314384647393	Exon	DLPFC
e848513	ENSG00000140521.12	ENSG00000140521	POLG	0.0305289489557594	-0.103038644429823	1.07852269656675	0.281535880882769	0.574314384647393	Exon	DLPFC
e213771	ENSG00000168329.13	ENSG00000168329	CX3CR1	-0.125677335061238	0.676095551229109	-1.07852261180511	0.281535918635256	0.574314384647393	Exon	DLPFC
e804159	ENSG00000080823.21	ENSG00000080823	MOK	0.0621654090095068	-2.06114021758418	1.07851338929637	0.281540026323197	0.574319323575207	Exon	DLPFC
e780998	ENSG00000100503.23	ENSG00000100503	NIN	0.0326780627504783	0.241974979960979	1.07850315913051	0.281544582867491	0.574325178069724	Exon	DLPFC
e89633	ENSG00000163362.10	ENSG00000163362	C1orf106	-0.0949895704513367	-2.28136517213239	-1.0784903012906	0.281550309856374	0.574331401197261	Exon	DLPFC
e124540	ENSG00000116016.13	ENSG00000116016	EPAS1	-0.0491876448541468	0.521066134217559	-1.07848873666612	0.281551006758555	0.574331401197261	Exon	DLPFC
e1130249	ENSG00000183530.13	ENSG00000183530	PRR14L	0.0202341449827347	3.06888522873936	1.07848237890457	0.28155383859256	0.574331407849445	Exon	DLPFC
e133389	ENSG00000135636.13	ENSG00000135636	DYSF	0.0864833724244632	-3.11696054703263	1.07848115616186	0.281554383221119	0.574331407849445	Exon	DLPFC
e527180	ENSG00000107186.16	ENSG00000107186	MPDZ	-0.0283961366696429	1.32599819800749	-1.07846930383623	0.281559662467933	0.574335592074789	Exon	DLPFC
e566564	ENSG00000151240.16	ENSG00000151240	DIP2C	-0.0340738016055281	0.642707817182612	-1.0784656546957	0.28156128787674	0.574335592074789	Exon	DLPFC
e180426	ENSG00000138443.15	ENSG00000138443	ABI2	0.0297606314878781	2.05489087597816	1.07846519128143	0.281561494292281	0.574335592074789	Exon	DLPFC
e588647	ENSG00000156113.21	ENSG00000156113	KCNMA1	0.0458718876138626	1.11917152471978	1.07843647939997	0.281574283435902	0.574358239135581	Exon	DLPFC
e522297	ENSG00000179832.17	ENSG00000179832	MROH1	0.0557602338372504	-0.920441553382889	1.07842845556544	0.28157785756615	0.574362089154676	Exon	DLPFC
e108853	ENSG00000151353.14	ENSG00000151353	TMEM18	-0.0687131992642417	-1.30282333674618	-1.07842112577068	0.281581122570912	0.574365308577723	Exon	DLPFC
e91519	ENSG00000117139.16	ENSG00000117139	KDM5B	0.0340105236637655	0.290147306337536	1.07840116444538	0.281590014331589	0.574380005272929	Exon	DLPFC
e1035814	ENSG00000005007.12	ENSG00000005007	UPF1	-0.0390279163540182	-0.0765998828007492	-1.07839344950605	0.281593450998058	0.574383574699088	Exon	DLPFC
e760843	ENSG00000125257.13	ENSG00000125257	ABCC4	-0.0743879012833562	-2.42651601057141	-1.07838114564629	0.281598931886076	0.57439131378261	Exon	DLPFC
e50558	ENSG00000117528.11	ENSG00000117528	ABCD3	-0.0376926136294717	0.728988927235436	-1.0783639955014	0.281606571725737	0.574403456467829	Exon	DLPFC
e1011746	ENSG00000105298.13	ENSG00000105298	CACTIN	-0.0380434224660349	-0.872437308385435	-1.07835239289218	0.281611740396221	0.574407284835152	Exon	DLPFC
e750736	ENSG00000279499.1	ENSG00000279499		0.0625966845015539	-1.53626337475404	1.07834877108307	0.281613353834288	0.574407284835152	Exon	DLPFC
e329277	ENSG00000164171.10	ENSG00000164171	ITGA2	-0.149529563494978	-3.00249108192951	-1.07834762608763	0.281613863906444	0.574407284835152	Exon	DLPFC
e1036720	ENSG00000064490.13	ENSG00000064490	RFXANK	-0.061151246644115	-1.48160479870156	-1.07834239259803	0.281616195327519	0.574407284835152	Exon	DLPFC
e617681	ENSG00000166452.11	ENSG00000166452	AKIP1	0.033568993298557	-0.71003049287483	1.07833973994466	0.281617377039671	0.574407284835152	Exon	DLPFC
e872267	ENSG00000174628.16	ENSG00000174628	IQCK	-0.0521008095702283	-1.43726293243358	-1.07833706303853	0.281618569559441	0.574407284835152	Exon	DLPFC
e123762	ENSG00000138036.18	ENSG00000138036	DYNC2LI1	0.0507841266086095	0.196055160646971	1.07831403358798	0.281628828961224	0.574424769910393	Exon	DLPFC
e363487	ENSG00000118322.12	ENSG00000118322	ATP10B	-0.108598914633015	-2.62702539529301	-1.07830863464285	0.281631234176921	0.574426235066726	Exon	DLPFC
e643439	ENSG00000149792.8	ENSG00000149792	MRPL49	0.0232534678108383	1.43755480038025	1.07828925536417	0.281639867709311	0.574440403651168	Exon	DLPFC
e410876	ENSG00000066651.17	ENSG00000066651	TRMT11	0.0361237084605447	0.178183795274775	1.07826651186992	0.281650000240807	0.574457629447287	Exon	DLPFC
e985660	ENSG00000079134.11	ENSG00000079134	THOC1	-0.0670321137621277	-1.77767812307917	-1.07825625965282	0.281654567822141	0.574460540775923	Exon	DLPFC
e855388	ENSG00000140983.13	ENSG00000140983	RHOT2	0.0416461880911381	0.156993447621711	1.07825573494539	0.281654801591851	0.574460540775923	Exon	DLPFC
e628984	ENSG00000135365.15	ENSG00000135365	PHF21A	0.0307088794485056	3.06427739086621	1.07825150197352	0.281656687486869	0.574460946478798	Exon	DLPFC
e390408	ENSG00000183826.16	ENSG00000183826	BTBD9	0.0418296384179969	4.8349991357318	1.0782423088069	0.281660783302547	0.574465859456654	Exon	DLPFC
e167286	ENSG00000115844.10	ENSG00000115844	DLX2	0.0952523637571208	-3.06651085981509	1.07823366844659	0.281664632864382	0.574470270127614	Exon	DLPFC
e741033	ENSG00000089094.17	ENSG00000089094	KDM2B	0.0359134800165442	-0.0829167859614809	1.07822199641055	0.28166983319338	0.574477435692007	Exon	DLPFC
e1168978	ENSG00000156697.12	ENSG00000156697	UTP14A	-0.0390376654374556	-0.720159377479478	-1.07821551347041	0.281672721614162	0.574479885965058	Exon	DLPFC
e247719	ENSG00000163913.11	ENSG00000163913	IFT122	0.0416604073155645	-0.858798626229962	1.07820484767648	0.281677473715032	0.574483104949971	Exon	DLPFC
e280713	ENSG00000038219.12	ENSG00000038219	BOD1L1	0.0419125315416209	-0.339873137646328	1.07820439814251	0.281677674004252	0.574483104949971	Exon	DLPFC
e155705	ENSG00000168702.17	ENSG00000168702	LRP1B	0.0425151026317152	0.982798412082969	1.07819847441267	0.281680313322734	0.574484234661159	Exon	DLPFC
e339095	ENSG00000152348.15	ENSG00000152348	ATG10	0.0879372928593596	-2.84060213708082	1.07819558205828	0.281681602017672	0.574484234661159	Exon	DLPFC
e177001	ENSG00000119042.16	ENSG00000119042	SATB2	0.053129280491717	4.12842314349929	1.07818882731454	0.281684611624427	0.574486011904413	Exon	DLPFC
e780164	ENSG00000197776.7	ENSG00000197776	KLHDC1	-0.0388334607329887	1.53663727158349	-1.07818605343222	0.281685847546642	0.574486011904413	Exon	DLPFC
e66412	ENSG00000163156.11	ENSG00000163156	SCNM1	0.0425939353829117	-0.443799043699631	1.07817792817649	0.28168946783109	0.574487439208038	Exon	DLPFC
e109363	ENSG00000234423.1	ENSG00000234423	LINC01250	0.0861197447031307	-1.96844805193949	1.07817545244531	0.281690570922805	0.574487439208038	Exon	DLPFC
e863286	ENSG00000126602.10	ENSG00000126602	TRAP1	0.0265336919381259	1.46381300481952	1.07817312360406	0.281691608568639	0.574487439208038	Exon	DLPFC
e353207	ENSG00000113013.12	ENSG00000113013	HSPA9	-0.0234968101545189	2.40475511942406	-1.07816297300159	0.281696131333417	0.574493222367946	Exon	DLPFC
e371304	ENSG00000146090.15	ENSG00000146090	RASGEF1C	-0.051495280069937	-0.156317359481124	-1.07815691697304	0.281698829718258	0.574495284826617	Exon	DLPFC
e501490	ENSG00000213865.7	ENSG00000213865	C8orf44	0.0334056137458682	-0.0164349551169168	1.07814917733827	0.28170227829321	0.574496590111234	Exon	DLPFC
e926013	ENSG00000221926.11	ENSG00000221926	TRIM16	0.0734001107616178	-2.7256991062479	1.07814790789728	0.281702843925026	0.574496590111234	Exon	DLPFC
e772492	ENSG00000100897.17	ENSG00000100897	DCAF11	0.0324688402197719	1.37981750311949	1.07814285999575	0.281705093153968	0.574497736522683	Exon	DLPFC
e520657	ENSG00000104522.15	ENSG00000104522	TSTA3	0.0409760572987674	-0.81473831087244	1.07813710316983	0.281707658278268	0.574499527140495	Exon	DLPFC
e487913	ENSG00000168453.14	ENSG00000168453	HR	-0.0488639214515237	-0.0018078305572638	-1.07812485545809	0.281713115661939	0.574507216020562	Exon	DLPFC
e1130272	ENSG00000100150.16	ENSG00000100150	DEPDC5	0.0379861108158154	-0.692281786709623	1.07811148775509	0.281719072177939	0.574515922700113	Exon	DLPFC
e101952	ENSG00000143774.16	ENSG00000143774	GUK1	0.0259215490502105	2.49937376809329	1.07809897026575	0.281724649924952	0.57452385684805	Exon	DLPFC
e693942	ENSG00000110841.13	ENSG00000110841	PPFIBP1	0.0346398923080229	-0.0571788371532122	1.07809089077478	0.281728250156236	0.57452775815778	Exon	DLPFC
e360453	ENSG00000211445.11	ENSG00000211445	GPX3	0.0692355652246848	-1.13264605221317	1.07808283514432	0.281731839786455	0.574528449823092	Exon	DLPFC
e100546	ENSG00000154380.17	ENSG00000154380	ENAH	0.0632982673743807	-1.82528478321434	1.07807554477738	0.281735088438187	0.574528449823092	Exon	DLPFC
e94464	ENSG00000143486.15	ENSG00000143486	EIF2D	-0.0289653880636819	1.8810048036572	-1.0780750883355	0.281735291833562	0.574528449823092	Exon	DLPFC
e81346	ENSG00000143155.12	ENSG00000143155	TIPRL	0.0342887535200713	0.75281843900717	1.0780712852504	0.281736986532748	0.574528449823092	Exon	DLPFC
e1028140	ENSG00000132024.17	ENSG00000132024	CC2D1A	-0.0483313123923208	-0.645961380976404	-1.07806803671252	0.281738434124709	0.574528449823092	Exon	DLPFC
e493106	ENSG00000156687.10	ENSG00000156687	UNC5D	0.0594504492927918	-0.0962970223440359	1.07806741223465	0.281738712400987	0.574528449823092	Exon	DLPFC
e133339	ENSG00000075292.18	ENSG00000075292	ZNF638	0.0375561192347996	1.6227372342316	1.0780458726844	0.281748310847539	0.574544582575315	Exon	DLPFC
e810313	ENSG00000166206.14	ENSG00000166206	GABRB3	0.0584954977569831	1.7295540686453	1.0780360664108	0.28175268078942	0.574550053167842	Exon	DLPFC
e1100493	ENSG00000092758.15	ENSG00000092758	COL9A3	-0.123317466063234	-3.20781349702854	-1.07803195643136	0.281754512321628	0.574550347400966	Exon	DLPFC
e356910	ENSG00000231185.6	ENSG00000231185		0.0516905024352766	-0.996462361099055	1.07801493561702	0.281762097402043	0.574562374125276	Exon	DLPFC
e1132798	ENSG00000166897.14	ENSG00000166897	ELFN2	0.0847934658376496	-2.52582115486541	1.0779983622884	0.281769483200583	0.574573994337259	Exon	DLPFC
e404356	ENSG00000112159.11	ENSG00000112159	MDN1	0.0381892110837911	0.57254449885383	1.07797987983452	0.281777719944214	0.574581961270835	Exon	DLPFC
e832705	ENSG00000090487.10	ENSG00000090487	SPG21	-0.0629358175344473	-2.40840186732225	-1.07796627203678	0.281783784392143	0.574581961270835	Exon	DLPFC
e101534	ENSG00000143740.14	ENSG00000143740	SNAP47	-0.0477046677771102	-0.863458647253948	-1.07796521576572	0.281784255133374	0.574581961270835	Exon	DLPFC
e377306	ENSG00000079691.17	ENSG00000079691	LRRC16A	0.050914627534033	0.0583235844962745	1.07796469287174	0.281784488168223	0.574581961270835	Exon	DLPFC
e565296	ENSG00000130653.15	ENSG00000130653	PNPLA7	0.0785115812971346	-2.3280841506022	1.07796396669446	0.281784811799266	0.574581961270835	Exon	DLPFC
e157167	ENSG00000204406.12	ENSG00000204406	MBD5	0.0305624120521699	0.108294977324706	1.07796251675168	0.28178545798727	0.574581961270835	Exon	DLPFC
e1015572	ENSG00000088247.16	ENSG00000088247	KHSRP	-0.0364618043903482	0.76788032348741	-1.07796053809098	0.281786339807706	0.574581961270835	Exon	DLPFC
e476123	ENSG00000174469.18	ENSG00000174469	CNTNAP2	0.0515386824173893	1.86334229988659	1.07795750351248	0.281787692217725	0.574581961270835	Exon	DLPFC
e557676	ENSG00000204054.13	ENSG00000204054	LINC00963	0.0733261210536606	-2.13252717689181	1.07795552003098	0.281788576191398	0.574581961270835	Exon	DLPFC
e435326	ENSG00000122643.18	ENSG00000122643	NT5C3A	0.0358267667958029	0.16809923948514	1.07794211900218	0.28179454864682	0.574590698804855	Exon	DLPFC
e425823	ENSG00000106263.17	ENSG00000106263	EIF3B	-0.0287893046796057	-0.0304167538210292	-1.07793113415621	0.281799444342949	0.574594448769456	Exon	DLPFC
e33710	ENSG00000132781.17	ENSG00000132781	MUTYH	0.0767316245330757	-2.59786004820719	1.07793042034242	0.281799762475532	0.574594448769456	Exon	DLPFC
e1160894	ENSG00000085224.21	ENSG00000085224	ATRX	0.0277940402465903	2.08673366178359	1.07792528261031	0.281802052267584	0.574595677104243	Exon	DLPFC
e1010074	ENSG00000065000.15	ENSG00000065000	AP3D1	0.0301598047169307	1.96344572959325	1.07791819854758	0.281805209523937	0.574598674177418	Exon	DLPFC
e644096	ENSG00000278217.1	ENSG00000278217		-0.0505863751716682	7.28775265793219	-1.07789527862271	0.281815424742355	0.574612887158572	Exon	DLPFC
e146385	ENSG00000115652.14	ENSG00000115652	UXS1	0.0277832471658689	0.919394548356928	1.07789498643573	0.281815554969271	0.574612887158572	Exon	DLPFC
e619943	ENSG00000133794.17	ENSG00000133794	ARNTL	0.0507646098385282	-0.305063120962752	1.07788403376177	0.281820436574867	0.57461383698538	Exon	DLPFC
e644677	ENSG00000197136.4	ENSG00000197136	PCNX3	-0.0527790216591333	-1.4533377192038	-1.07787417557194	0.281824830418267	0.57461383698538	Exon	DLPFC
e674809	ENSG00000165495.15	ENSG00000165495	PKNOX2	0.0709341422272244	-2.17804492951061	1.07786553125191	0.281828683272365	0.57461383698538	Exon	DLPFC
e674820	ENSG00000165495.15	ENSG00000165495	PKNOX2	0.0709341422272244	-2.17804492951061	1.07786553125191	0.281828683272365	0.57461383698538	Exon	DLPFC
e674833	ENSG00000165495.15	ENSG00000165495	PKNOX2	0.0709341422272244	-2.17804492951061	1.07786553125191	0.281828683272365	0.57461383698538	Exon	DLPFC
e674839	ENSG00000165495.15	ENSG00000165495	PKNOX2	0.0709341422272244	-2.17804492951061	1.07786553125191	0.281828683272365	0.57461383698538	Exon	DLPFC
e674844	ENSG00000165495.15	ENSG00000165495	PKNOX2	0.0709341422272244	-2.17804492951061	1.07786553125191	0.281828683272365	0.57461383698538	Exon	DLPFC
e931512	ENSG00000083290.19	ENSG00000083290	ULK2	-0.0286687923827775	1.19935195080622	-1.07785865960478	0.281831746055205	0.57461383698538	Exon	DLPFC
e903324	ENSG00000050820.16	ENSG00000050820	BCAR1	-0.0442862961050642	-0.33562570741126	-1.07785583011566	0.28183300720204	0.57461383698538	Exon	DLPFC
e298380	ENSG00000118777.10	ENSG00000118777	ABCG2	-0.0833842924242413	-0.62465209062733	-1.07785556631755	0.281833124781112	0.57461383698538	Exon	DLPFC
e393111	ENSG00000112659.13	ENSG00000112659	CUL9	0.0397421367582236	-0.354250994795575	1.07784833644198	0.281836347266267	0.57461383698538	Exon	DLPFC
e305201	ENSG00000196656.7	ENSG00000196656		-0.114800804291077	0.572822297621953	-1.07784669737814	0.281837077829896	0.57461383698538	Exon	DLPFC
e1060449	ENSG00000105373.18	ENSG00000105373	GLTSCR2	-0.0378950294078881	0.61109707074265	-1.07784472401715	0.281837957398178	0.57461383698538	Exon	DLPFC
e803281	ENSG00000225746.9	ENSG00000225746	SNHG23	0.0530741116315696	-0.632756301299205	1.07783932159587	0.281840365379953	0.574615306043922	Exon	DLPFC
e696872	ENSG00000188906.14	ENSG00000188906	LRRK2	0.0547339276864893	-1.06881534718049	1.07782469625871	0.281846884294976	0.574622084950948	Exon	DLPFC
e126940	ENSG00000162994.15	ENSG00000162994	CLHC1	0.0350553519636818	0.547407547500461	1.07782301508858	0.28184763364532	0.574622084950948	Exon	DLPFC
e824283	ENSG00000166147.13	ENSG00000166147	FBN1	-0.0357293347860737	-0.0502665425703746	-1.07782050449711	0.281848752697348	0.574622084950948	Exon	DLPFC
e1159464	ENSG00000147133.15	ENSG00000147133	TAF1	-0.0328143959010896	0.211413296483581	-1.07781317034324	0.281852021784876	0.574625309502756	Exon	DLPFC
e760938	ENSG00000134874.17	ENSG00000134874	DZIP1	0.0365081589619361	1.29669725715669	1.07780850808084	0.281854099930853	0.574626106000513	Exon	DLPFC
e228125	ENSG00000163938.16	ENSG00000163938	GNL3	0.0294021183469802	1.21670570856044	1.07780431035384	0.281855971024829	0.574626480366889	Exon	DLPFC
e843694	ENSG00000185787.14	ENSG00000185787	MORF4L1	-0.0242218379755541	3.96584930036908	-1.07779405013378	0.281860544448851	0.574632364000416	Exon	DLPFC
e263029	ENSG00000114757.18	ENSG00000114757	PEX5L	-0.0246464721087054	2.46787302992929	-1.0777784371165	0.281867503943189	0.574638386658207	Exon	DLPFC
e596734	ENSG00000095485.16	ENSG00000095485	CWF19L1	0.0507867129955113	-1.57983060916481	1.07777810357398	0.281867652620871	0.574638386658207	Exon	DLPFC
e865607	ENSG00000153446.15	ENSG00000153446	C16orf89	0.0686191559427743	-0.960964262776938	1.07777606549041	0.281868561104527	0.574638386658207	Exon	DLPFC
e276410	ENSG00000185049.13	ENSG00000185049	NELFA	-0.0763387478493539	-2.65877723700565	-1.07776063141334	0.28187544096899	0.574648972133856	Exon	DLPFC
e398350	ENSG00000112232.8	ENSG00000112232	KHDRBS2	0.0278256602800812	1.83593190939095	1.07775512203052	0.281877896848571	0.574650538523403	Exon	DLPFC
e303520	ENSG00000188517.14	ENSG00000188517	COL25A1	0.077318902281049	-2.31834120883602	1.07774339539696	0.281883124197655	0.574657754918286	Exon	DLPFC
e249410	ENSG00000196353.11	ENSG00000196353	CPNE4	0.0732566688712407	-0.338330227186858	1.07770424519933	0.281900576551471	0.574688731030756	Exon	DLPFC
e477399	ENSG00000214022.11	ENSG00000214022	REPIN1	0.0287768789435386	1.39971589883017	1.077696757033	0.281903914706041	0.574688731030756	Exon	DLPFC
e133134	ENSG00000124357.12	ENSG00000124357	NAGK	-0.0296121254083511	0.156491962089664	-1.07769327257964	0.281905468051962	0.574688731030756	Exon	DLPFC
e85725	ENSG00000198216.10	ENSG00000198216	CACNA1E	0.062517742759295	1.06844995719038	1.07769311876173	0.281905536623088	0.574688731030756	Exon	DLPFC
e817779	ENSG00000103932.11	ENSG00000103932	RPAP1	-0.0604750641916679	-1.51478335409834	-1.07769038132418	0.281906756958671	0.574688731030756	Exon	DLPFC
e1157844	ENSG00000089472.16	ENSG00000089472	HEPH	-0.0683978049341449	-1.00502359022346	-1.07767909496921	0.281911788395673	0.574695547558248	Exon	DLPFC
e537464	ENSG00000198887.8	ENSG00000198887	SMC5	-0.0595068929648537	-0.18272672070636	-1.0776745574905	0.281913811212862	0.574696222617798	Exon	DLPFC
e552154	ENSG00000136935.13	ENSG00000136935	GOLGA1	-0.0588249262638358	-1.08403796069183	-1.0776707807829	0.281915494884289	0.574696222617798	Exon	DLPFC
e515238	ENSG00000164961.15	ENSG00000164961	KIAA0196	-0.0418608080824945	-0.453354535229417	-1.07766159238312	0.281919591138452	0.574701132581116	Exon	DLPFC
e983263	ENSG00000169683.7	ENSG00000169683	LRRC45	-0.0638727207275411	-2.33476421288777	-1.0776531927815	0.281923335776233	0.57470532570991	Exon	DLPFC
e330953	ENSG00000062194.15	ENSG00000062194	GPBP1	0.0352454992822514	0.817043229250141	1.07764444490885	0.281927235713218	0.57470983536657	Exon	DLPFC
e884041	ENSG00000185947.14	ENSG00000185947	ZNF267	0.0428609939100813	-0.745717230346324	1.07763401663392	0.281931884847554	0.574715872201992	Exon	DLPFC
e615967	ENSG00000179532.12	ENSG00000179532	DNHD1	-0.0922954676976284	-2.84438871409631	-1.07762083724466	0.281937760558596	0.574723066876848	Exon	DLPFC
e676266	ENSG00000151702.16	ENSG00000151702	FLI1	-0.0775064220884618	-1.95054765662499	-1.07761820267232	0.281938935128776	0.574723066876848	Exon	DLPFC
e117641	ENSG00000138002.14	ENSG00000138002	IFT172	0.0419715928663858	-0.551677769413145	1.07761474310579	0.281940477510805	0.574723066876848	Exon	DLPFC
e1023457	ENSG00000197256.10	ENSG00000197256	KANK2	-0.0854470027539623	-2.85907355540527	-1.07760619514999	0.281944288479179	0.574727394934876	Exon	DLPFC
e1127884	ENSG00000239282.7	ENSG00000239282	GATSL3	0.08785381875466	-2.86422752220686	1.0776012791769	0.281946480202475	0.574727900162258	Exon	DLPFC
e326559	ENSG00000113569.15	ENSG00000113569	NUP155	-0.0472203756670568	-1.22178805852559	-1.07759806802598	0.281947911859023	0.574727900162258	Exon	DLPFC
e1094562	ENSG00000124140.13	ENSG00000124140	SLC12A5	0.0708616478834772	2.89867408546492	1.07759386657559	0.281949785037249	0.57472827810957	Exon	DLPFC
e838678	ENSG00000140464.19	ENSG00000140464	PML	0.0628820625499494	-1.63691335506294	1.0775861705434	0.281953216264794	0.574731831971227	Exon	DLPFC
e765829	ENSG00000130177.14	ENSG00000130177	CDC16	-0.0399047735206323	-0.655045500702372	-1.07757889412161	0.281956460437836	0.574735004501784	Exon	DLPFC
e781844	ENSG00000087301.8	ENSG00000087301	TXNDC16	0.034553873328832	0.369843839378773	1.07756748174118	0.281961548668105	0.574740050231135	Exon	DLPFC
e1160569	ENSG00000271430.1	ENSG00000271430		-0.0272127384218916	2.01880496472314	-1.07755874357783	0.281965444636172	0.574740050231135	Exon	DLPFC
e647992	ENSG00000173020.10	ENSG00000173020	GRK2	0.0511469167068464	0.0938152103474016	1.07755858138708	0.28196551695034	0.574740050231135	Exon	DLPFC
e721961	ENSG00000111615.13	ENSG00000111615	KRR1	0.0339943759529842	0.24318837234333	1.07755819998716	0.281965687000886	0.574740050231135	Exon	DLPFC
e307251	ENSG00000170917.13	ENSG00000170917	NUDT6	0.0362721794492831	0.0843820982216958	1.07755257015282	0.281968197120748	0.574741378329305	Exon	DLPFC
e685017	ENSG00000126749.14	ENSG00000126749	EMG1	0.0390135306150405	-0.418012521446486	1.07754916764573	0.281969714171102	0.574741378329305	Exon	DLPFC
e765707	ENSG00000183087.14	ENSG00000183087	GAS6	0.0425297705752893	-0.233395118170165	1.07753554013156	0.2819757902245	0.574750322882178	Exon	DLPFC
e250214	ENSG00000091527.15	ENSG00000091527	CDV3	-0.027929683146958	1.46330017261429	-1.07750858198188	0.28198781022573	0.574766467130472	Exon	DLPFC
e1002671	ENSG00000134444.13	ENSG00000134444	KIAA1468	0.0195150640664139	2.32143514168201	1.07750655308842	0.281988714875449	0.574766467130472	Exon	DLPFC
e245212	ENSG00000082781.11	ENSG00000082781	ITGB5	-0.0609583907322817	-1.34040040120868	-1.07750179239661	0.281990837596209	0.574766467130472	Exon	DLPFC
e688828	ENSG00000070018.8	ENSG00000070018	LRP6	-0.0299982172516878	1.08961055213955	-1.07749333943054	0.281994606673252	0.574766467130472	Exon	DLPFC
e153477	ENSG00000072135.12	ENSG00000072135	PTPN18	-0.0667022105139451	-2.32442520367788	-1.0774931529224	0.2819946898354	0.574766467130472	Exon	DLPFC
e790539	ENSG00000197555.9	ENSG00000197555	SIPA1L1	0.0454079985177	0.810427025368343	1.0774927504134	0.281994869310269	0.574766467130472	Exon	DLPFC
e988613	ENSG00000154845.15	ENSG00000154845	PPP4R1	-0.04574708459296	-1.44259478990311	-1.07749027027438	0.281995975181977	0.574766467130472	Exon	DLPFC
e1132028	ENSG00000100345.20	ENSG00000100345	MYH9	-0.0412920478944295	0.623494686035526	-1.07748492611582	0.281998358104302	0.574766467130472	Exon	DLPFC
e800639	ENSG00000197249.13	ENSG00000197249	SERPINA1	-0.160233546032625	-2.47381651450404	-1.07748370724927	0.281998901590156	0.574766467130472	Exon	DLPFC
e1147885	ENSG00000101868.10	ENSG00000101868	POLA1	-0.0461411487870953	-1.10423953321209	-1.07747465487332	0.282002938016861	0.574768054670503	Exon	DLPFC
e367473	ENSG00000048140.17	ENSG00000048140	TSPAN17	0.0609473821899892	-1.30500114772486	1.07747438970686	0.282003056254366	0.574768054670503	Exon	DLPFC
e1152290	ENSG00000017483.14	ENSG00000017483	SLC38A5	-0.100284804590361	-1.99577176369437	-1.0774657226476	0.282006920907518	0.574769823053728	Exon	DLPFC
e630950	ENSG00000025434.18	ENSG00000025434	NR1H3	0.0746654466479032	-2.88955506355833	1.07746487322788	0.282007299666832	0.574769823053728	Exon	DLPFC
e1145436	ENSG00000165195.15	ENSG00000165195	PIGA	-0.0619337600017467	-1.50680760949969	-1.07745185940354	0.282013102621317	0.57477821007689	Exon	DLPFC
e947063	ENSG00000168610.14	ENSG00000168610	STAT3	-0.0478502784653334	-0.352769292275524	-1.0774158660076	0.282029152749629	0.574807481905088	Exon	DLPFC
e124463	ENSG00000171132.13	ENSG00000171132	PRKCE	0.0553391518073213	1.75464109345842	1.07740758707512	0.282032844568444	0.574811565893667	Exon	DLPFC
e569275	ENSG00000148429.14	ENSG00000148429	USP6NL	-0.0570716311614605	-1.48719963300555	-1.07740063691078	0.282035943875988	0.574814442242473	Exon	DLPFC
e137368	ENSG00000162951.10	ENSG00000162951	LRRTM1	0.0569174208246214	2.00858519922903	1.0773955018144	0.282038233799755	0.574815358995691	Exon	DLPFC
e295472	ENSG00000138669.9	ENSG00000138669	PRKG2	0.0547185096300402	-0.293925882913036	1.07739205754542	0.282039769729997	0.574815358995691	Exon	DLPFC
e792864	ENSG00000119688.20	ENSG00000119688	ABCD4	-0.0438704915858264	0.968051828902345	-1.07737926415683	0.282045474837342	0.574821185818361	Exon	DLPFC
e1120468	ENSG00000099917.17	ENSG00000099917	MED15	-0.0400543039778213	-0.502898995270786	-1.07737586958527	0.282046988632053	0.574821185818361	Exon	DLPFC
e268655	ENSG00000156976.15	ENSG00000156976	EIF4A2	0.048490854026389	3.49056929154509	1.07737429044516	0.282047692844736	0.574821185818361	Exon	DLPFC
e78322	ENSG00000143258.15	ENSG00000143258	USP21	-0.0491461674869783	-0.4454502120137	-1.07736726251157	0.282050826944661	0.574824132913737	Exon	DLPFC
e26041	ENSG00000116871.15	ENSG00000116871	MAP7D1	-0.0291355885726521	1.52536593702976	-1.07736307653938	0.282052693686025	0.574824497092116	Exon	DLPFC
e137366	ENSG00000162951.10	ENSG00000162951	LRRTM1	0.0569191089527213	2.00862349963216	1.07735847163886	0.282054747258908	0.574825242027224	Exon	DLPFC
e138965	ENSG00000132300.18	ENSG00000132300	PTCD3	-0.0333059634282298	0.591134119167615	-1.07734681494495	0.282059945651355	0.5748281766081	Exon	DLPFC
e954622	ENSG00000006025.11	ENSG00000006025	OSBPL7	0.0621444529192585	-2.19733937803057	1.0773456937767	0.282060445648414	0.5748281766081	Exon	DLPFC
e681274	ENSG00000078246.16	ENSG00000078246	TULP3	-0.0700649114138785	-2.10791002971533	-1.07734388705828	0.282061251375227	0.5748281766081	Exon	DLPFC
e450013	ENSG00000153956.15	ENSG00000153956	CACNA2D1	0.0429321174920932	1.07023442218903	1.0773393422358	0.282063278197894	0.57482886698794	Exon	DLPFC
e458682	ENSG00000146830.9	ENSG00000146830	GIGYF1	-0.0666258392136283	-1.97081344403024	-1.07733489778612	0.2820652602676	0.574829466156083	Exon	DLPFC
e56394	ENSG00000085465.12	ENSG00000085465	OVGP1	0.0637620141336071	-1.8827081170062	1.07732617512241	0.282069150299283	0.574833953588161	Exon	DLPFC
e721240	ENSG00000133858.15	ENSG00000133858	ZFC3H1	0.0312360390962647	0.811941399352909	1.07730774218806	0.28207737092425	0.574847266310092	Exon	DLPFC
e407682	ENSG00000053328.8	ENSG00000053328	METTL24	0.0463780657493819	-1.20282477595048	1.07729372310117	0.282083623193536	0.574856567572141	Exon	DLPFC
e1043300	ENSG00000161265.14	ENSG00000161265	U2AF1L4	0.055449012617419	-1.85298105469883	1.07728725713587	0.282086506933573	0.574859004057871	Exon	DLPFC
e222248	ENSG00000145020.15	ENSG00000145020	AMT	-0.0624184590581422	-1.31487551643666	-1.07728253232569	0.282088614152797	0.574859858066149	Exon	DLPFC
e1106590	ENSG00000142207.6	ENSG00000142207	URB1	-0.0488549677047883	-1.17465901092554	-1.0772765149776	0.28209129784683	0.5748601381083	Exon	DLPFC
e404365	ENSG00000112159.11	ENSG00000112159	MDN1	-0.0314555430689626	-0.108376308860792	-1.07727257648059	0.28209305439763	0.5748601381083	Exon	DLPFC
e899882	ENSG00000157349.16	ENSG00000157349	DDX19B	-0.0790762696222392	-2.43473728780855	-1.07726907242085	0.282094617197747	0.5748601381083	Exon	DLPFC
e876869	ENSG00000047578.12	ENSG00000047578	KIAA0556	-0.0699770970786946	-2.82006433131105	-1.07726416069226	0.282096807823875	0.5748601381083	Exon	DLPFC
e677838	ENSG00000151498.11	ENSG00000151498	ACAD8	-0.0214768622790997	1.76497821343764	-1.07725940396414	0.282098929330983	0.5748601381083	Exon	DLPFC
e227522	ENSG00000010327.10	ENSG00000010327	STAB1	-0.121813560279268	-3.20832578503972	-1.07725580674659	0.282100533702044	0.5748601381083	Exon	DLPFC
e1102448	ENSG00000101161.7	ENSG00000101161	PRPF6	-0.0292754246539654	0.715321006349015	-1.0772557283978	0.282100568645935	0.5748601381083	Exon	DLPFC
e842468	ENSG00000173517.10	ENSG00000173517	PEAK1	0.0313604506471845	0.673178805044625	1.07724366036889	0.282105951073042	0.574867554481448	Exon	DLPFC
e1077190	ENSG00000099326.8	ENSG00000099326	MZF1	0.0391317997266408	-0.417681033970151	1.07723999823195	0.282107584426111	0.574867554481448	Exon	DLPFC
e657227	ENSG00000149269.9	ENSG00000149269	PAK1	0.117706409217131	-1.70519406810638	1.07723292875949	0.282110737506251	0.57486882000185	Exon	DLPFC
e71412	ENSG00000169231.13	ENSG00000169231	THBS3	0.0557984895858147	-1.15284550974051	1.07722768505251	0.282113076285849	0.57486882000185	Exon	DLPFC
e176982	ENSG00000119042.16	ENSG00000119042	SATB2	0.0530891576847374	4.12884877963694	1.07722725073775	0.282113269997971	0.57486882000185	Exon	DLPFC
e44884	ENSG00000259030.6	ENSG00000259030	FPGT-TNNI3K	0.0812304192023091	-2.88490750405477	1.07720347495357	0.282123874559575	0.574886989014994	Exon	DLPFC
e40507	ENSG00000172456.17	ENSG00000172456	FGGY	-0.0629271323824737	-2.10679989405088	-1.07718874328458	0.282130445368294	0.574895424349911	Exon	DLPFC
e803998	ENSG00000080823.21	ENSG00000080823	MOK	0.0470697602924627	-0.502473413017334	1.07718662391315	0.282131390686206	0.574895424349911	Exon	DLPFC
e999139	ENSG00000154832.14	ENSG00000154832	CXXC1	-0.0449025680923274	-0.140734492361544	-1.07718137883446	0.282133730194251	0.574895894719001	Exon	DLPFC
e288393	ENSG00000163069.12	ENSG00000163069	SGCB	-0.0783346144623563	-2.73876962906644	-1.07717735173425	0.282135526445731	0.574895894719001	Exon	DLPFC
e235019	ENSG00000121440.14	ENSG00000121440	PDZRN3	0.0935119951799253	-3.14597027529935	1.07717475142014	0.282136686296363	0.574895894719001	Exon	DLPFC
e754567	ENSG00000120658.13	ENSG00000120658	ENOX1	-0.0322955412849351	-0.0686356170787809	-1.0771676748667	0.282139842756469	0.574898816525524	Exon	DLPFC
e796556	ENSG00000042317.16	ENSG00000042317	SPATA7	0.0437494915454394	-0.881389187522109	1.07716086053965	0.28214288227458	0.574898816525524	Exon	DLPFC
e1134004	ENSG00000184381.18	ENSG00000184381	PLA2G6	-0.0382017240878794	0.622749096683206	-1.07715592909947	0.282145081948355	0.574898816525524	Exon	DLPFC
e1051252	ENSG00000090006.17	ENSG00000090006	LTBP4	-0.0743399841077444	-2.37993905478462	-1.07715533473074	0.282145347067904	0.574898816525524	Exon	DLPFC
e525564	ENSG00000080298.15	ENSG00000080298	RFX3	0.0354464105258169	0.867746283830105	1.0771487011703	0.282148305994425	0.574898816525524	Exon	DLPFC
e458649	ENSG00000146830.9	ENSG00000146830	GIGYF1	-0.0394916065626876	1.1051274296727	-1.07714602939187	0.282149497757991	0.574898816525524	Exon	DLPFC
e590725	ENSG00000062650.17	ENSG00000062650	WAPL	-0.0261010399532382	3.14280233595748	-1.07714504225997	0.282149938075247	0.574898816525524	Exon	DLPFC
e875258	ENSG00000103356.15	ENSG00000103356	EARS2	0.0350641001902344	0.597227085323687	1.07713940845268	0.282152451084319	0.574900496980935	Exon	DLPFC
e691757	ENSG00000111716.12	ENSG00000111716	LDHB	-0.0618665058816014	-2.14602685539117	-1.07711506556048	0.282163309619748	0.574915816852045	Exon	DLPFC
e624593	ENSG00000169519.20	ENSG00000169519	METTL15	0.0552449443671427	-1.43955892455555	1.0771096652058	0.28216571857268	0.574915816852045	Exon	DLPFC
e990586	ENSG00000101639.18	ENSG00000101639	CEP192	-0.0431669332235939	-0.60528741106305	-1.07710743465099	0.282166713567258	0.574915816852045	Exon	DLPFC
e442132	ENSG00000146733.13	ENSG00000146733	PSPH	0.0737054055917673	-2.01363109092859	1.07710741325234	0.282166723112671	0.574915816852045	Exon	DLPFC
e602854	ENSG00000165650.11	ENSG00000165650	PDZD8	-0.0305286158359601	0.88324069128145	-1.07709544626989	0.282172061324434	0.574922245281104	Exon	DLPFC
e128155	ENSG00000115421.12	ENSG00000115421	PAPOLG	0.0363319244049184	-0.231940772727379	1.07708926549683	0.282174818460403	0.574922245281104	Exon	DLPFC
e486744	ENSG00000156011.16	ENSG00000156011	PSD3	-0.0384429270961026	1.45053005922709	-1.07708607843109	0.282176240162478	0.574922245281104	Exon	DLPFC
e526389	ENSG00000137033.11	ENSG00000137033	IL33	0.0774341835203651	-0.993348069139079	1.07708520114595	0.282176631507041	0.574922245281104	Exon	DLPFC
e266273	ENSG00000114867.20	ENSG00000114867	EIF4G1	-0.0266775916351433	1.87040700947447	-1.07706509677612	0.282185599884866	0.574937077951786	Exon	DLPFC
e539893	ENSG00000172159.15	ENSG00000172159	FRMD3	-0.069908894976337	-2.7804450401161	-1.07705579152571	0.282189750938756	0.574941545003555	Exon	DLPFC
e1036782	ENSG00000130287.13	ENSG00000130287	NCAN	0.0465315095776564	1.68220460336511	1.07705261240172	0.28219116914924	0.574941545003555	Exon	DLPFC
e674851	ENSG00000165495.15	ENSG00000165495	PKNOX2	0.0708439257686773	-2.17838944228609	1.07703968844378	0.282196934590159	0.574946411637379	Exon	DLPFC
e674854	ENSG00000165495.15	ENSG00000165495	PKNOX2	0.0708439257686773	-2.17838944228609	1.07703968844378	0.282196934590159	0.574946411637379	Exon	DLPFC
e448272	ENSG00000146707.14	ENSG00000146707	POMZP3	-0.0625284315035664	-0.580846834454236	-1.07702319675361	0.28220429173038	0.574955866945195	Exon	DLPFC
e1029702	ENSG00000105143.12	ENSG00000105143	SLC1A6	0.0926283050788872	-2.73172634496844	1.07701697921943	0.282207065480646	0.574955866945195	Exon	DLPFC
e1100038	ENSG00000130706.12	ENSG00000130706	ADRM1	-0.0510053274387298	-0.876403039546296	-1.0770120598443	0.282209260112705	0.574955866945195	Exon	DLPFC
e787982	ENSG00000033170.16	ENSG00000033170	FUT8	-0.0308492076703027	3.14456091401933	-1.07701139990015	0.282209554527931	0.574955866945195	Exon	DLPFC
e239590	ENSG00000177707.10	ENSG00000177707	NECTIN3	0.0365096111936429	0.954550115787321	1.07701036180308	0.282210017645703	0.574955866945195	Exon	DLPFC
e551924	ENSG00000136930.12	ENSG00000136930	PSMB7	0.0433198826793455	0.909783022224349	1.07699811597918	0.28221548081419	0.574958721920289	Exon	DLPFC
e777849	ENSG00000174373.16	ENSG00000174373	RALGAPA1	0.0262451614061848	1.73695919920245	1.07699091267892	0.28221869442034	0.574958721920289	Exon	DLPFC
e1128764	ENSG00000167065.13	ENSG00000167065	DUSP18	0.0374084909697004	0.636615777190694	1.07698950398178	0.282219322884876	0.574958721920289	Exon	DLPFC
e76328	ENSG00000163565.18	ENSG00000163565	IFI16	-0.0869463359666539	-1.52857302382351	-1.07698829737814	0.282219861189843	0.574958721920289	Exon	DLPFC
e76339	ENSG00000163565.18	ENSG00000163565	IFI16	-0.0869463359666539	-1.52857302382351	-1.07698829737814	0.282219861189843	0.574958721920289	Exon	DLPFC
e692891	ENSG00000118307.18	ENSG00000118307	CASC1	0.073535876633212	-2.40722833414338	1.07698053782014	0.282223322996714	0.574962334723982	Exon	DLPFC
e931525	ENSG00000083290.19	ENSG00000083290	ULK2	0.0589622026332211	-2.08655365087489	1.07696549989524	0.282230032016806	0.574969383715966	Exon	DLPFC
e933829	ENSG00000167524.14	ENSG00000167524		0.0516851415829037	-0.366825049353325	1.07696521307363	0.282230159980464	0.574969383715966	Exon	DLPFC
e2156	ENSG00000221978.11	ENSG00000221978	CCNL2	-0.0329912079372034	1.24211151414897	-1.07695155752693	0.282236252362292	0.57497835546043	Exon	DLPFC
e9719	ENSG00000011021.21	ENSG00000011021	CLCN6	0.0325904889656451	0.162503934103982	1.07693378727821	0.282244180640372	0.574986729589551	Exon	DLPFC
e874856	ENSG00000243716.10	ENSG00000243716	NPIPB5	-0.0409832635520084	1.04693875168581	-1.07693329222442	0.282244401513066	0.574986729589551	Exon	DLPFC
e813935	ENSG00000140199.11	ENSG00000140199	SLC12A6	-0.0349917021551233	0.347331928450864	-1.07693099039269	0.282245428497505	0.574986729589551	Exon	DLPFC
e629423	ENSG00000149091.15	ENSG00000149091	DGKZ	0.0496175437307381	3.57614365871751	1.07691873099096	0.282250898190767	0.574990081252863	Exon	DLPFC
e187207	ENSG00000158552.12	ENSG00000158552	ZFAND2B	0.0461980482004036	-1.16879190485074	1.07691361365383	0.28225318137936	0.574990081252863	Exon	DLPFC
e404606	ENSG00000112182.14	ENSG00000112182	BACH2	-0.0621167698151823	-2.24200798497364	-1.07690752101247	0.282255899733225	0.574990081252863	Exon	DLPFC
e1144934	ENSG00000046651.14	ENSG00000046651	OFD1	-0.0483942986236677	-1.32293223932558	-1.07690513079372	0.282256966182022	0.574990081252863	Exon	DLPFC
e25980	ENSG00000116871.15	ENSG00000116871	MAP7D1	-0.0291212549275431	1.52527870135218	-1.07690498982111	0.282257029080149	0.574990081252863	Exon	DLPFC
e286025	ENSG00000064042.17	ENSG00000064042	LIMCH1	-0.0305315143371663	2.36837168053621	-1.07690254505341	0.282258119870167	0.574990081252863	Exon	DLPFC
e842641	ENSG00000280359.1	ENSG00000280359		0.092502340138053	-3.03099282500238	1.07690081117171	0.282258893483585	0.574990081252863	Exon	DLPFC
e197413	ENSG00000162804.13	ENSG00000162804	SNED1	-0.0551108065783815	-1.76832503360952	-1.0768961527498	0.282260971958785	0.574990875595898	Exon	DLPFC
e82814	ENSG00000197959.13	ENSG00000197959	DNM3	0.0296480183780055	2.19460349800287	1.07687913330153	0.282268565713601	0.575002904980675	Exon	DLPFC
e48457	ENSG00000137944.16	ENSG00000137944	KYAT3	0.053565254085912	1.25657500539553	1.07686619008823	0.282274340822865	0.575011229522011	Exon	DLPFC
e783000	ENSG00000186615.10	ENSG00000186615	KTN1-AS1	0.0698094629390493	-2.72499970712294	1.07685714058813	0.282278378650971	0.575016015029973	Exon	DLPFC
e522134	ENSG00000179632.9	ENSG00000179632	MAF1	-0.0689671371305922	-2.14492931198707	-1.07684967890366	0.282281708035649	0.575018029852692	Exon	DLPFC
e1104205	ENSG00000281903.2	ENSG00000281903		0.0676284477870178	-2.27411011619003	1.07684735497489	0.282282744972234	0.575018029852692	Exon	DLPFC
e896129	ENSG00000102977.13	ENSG00000102977	ACD	0.0449743871045806	-0.489491261319981	1.07682588035521	0.282292327066243	0.57503346268269	Exon	DLPFC
e838353	ENSG00000103855.17	ENSG00000103855	CD276	0.0497149160158895	-1.14748724463593	1.07682280697197	0.282293698444951	0.57503346268269	Exon	DLPFC
e305606	ENSG00000269893.6	ENSG00000269893	SNHG8	0.0689486497990232	-1.39387263457153	1.07681791948263	0.282295879307864	0.575034465291166	Exon	DLPFC
e1016761	ENSG00000130544.11	ENSG00000130544	ZNF557	0.0458298804719242	-1.33539833801063	1.07680973907734	0.282299529539454	0.575038460962076	Exon	DLPFC
e900410	ENSG00000103051.18	ENSG00000103051	COG4	-0.038530964577909	-0.306680744849756	-1.07679973019659	0.282303995710638	0.575043093541121	Exon	DLPFC
e600866	ENSG00000197142.10	ENSG00000197142	ACSL5	-0.122594014445284	-3.19735827384467	-1.07679707357225	0.282305181159863	0.575043093541121	Exon	DLPFC
e344490	ENSG00000129595.12	ENSG00000129595	EPB41L4A	-0.0629645844274659	-2.14362230621077	-1.07679316318134	0.282306926075839	0.575043208068797	Exon	DLPFC
e1094581	ENSG00000124140.13	ENSG00000124140	SLC12A5	0.0742741361781055	2.36142542827335	1.07677962346874	0.282312967897045	0.575052075095164	Exon	DLPFC
e447947	ENSG00000146701.11	ENSG00000146701	MDH2	0.0506294834960985	1.15199310182191	1.07677365214469	0.282315632506859	0.575054062909555	Exon	DLPFC
e357652	ENSG00000113649.11	ENSG00000113649	TCERG1	0.0309290887116054	1.20406169201561	1.07676875524258	0.282317817685494	0.575055074143552	Exon	DLPFC
e760795	ENSG00000088451.10	ENSG00000088451	TGDS	-0.047957990464435	-0.541504673411713	-1.07675903841812	0.282322153725654	0.575060466443645	Exon	DLPFC
e482651	ENSG00000183117.18	ENSG00000183117	CSMD1	0.0888736579759754	-2.30140537499271	1.07674836115032	0.282326918406775	0.57506673177046	Exon	DLPFC
e376504	ENSG00000240869.3	ENSG00000240869	RN7SL128P	0.08336401932857	1.00783814774598	1.07674323152639	0.282329207497081	0.575067954565118	Exon	DLPFC
e149819	ENSG00000115084.12	ENSG00000115084	SLC35F5	-0.0494571701345235	-1.21068278383209	-1.07672539546738	0.282337166921569	0.575080727010887	Exon	DLPFC
e98129	ENSG00000092978.10	ENSG00000092978	GPATCH2	0.0441988208021188	-0.461394942891043	1.07670651892272	0.282345590834052	0.575094445394306	Exon	DLPFC
e355543	ENSG00000170445.12	ENSG00000170445	HARS	0.0633439408243265	-2.06616294241035	1.0766948531528	0.282350796926678	0.575101609449791	Exon	DLPFC
e477761	ENSG00000164867.10	ENSG00000164867	NOS3	-0.101274085320799	-2.88674379012163	-1.0766732009915	0.282360459827543	0.575114751265876	Exon	DLPFC
e500195	ENSG00000171316.11	ENSG00000171316	CHD7	-0.0588946163739843	1.77382516216326	-1.07667282682948	0.282360626810102	0.575114751265876	Exon	DLPFC
e496320	ENSG00000104368.17	ENSG00000104368	PLAT	-0.0788884174673886	-2.20301036802074	-1.07666358546563	0.282364751105224	0.575119711669314	Exon	DLPFC
e418708	ENSG00000131018.22	ENSG00000131018	SYNE1	0.0526057252233255	0.493165562104516	1.07665350396895	0.28236925038699	0.575125435780559	Exon	DLPFC
e51463	ENSG00000162688.16	ENSG00000162688	AGL	0.0463049135317301	-0.363009750923861	1.07663354178108	0.282378159476856	0.575140141600319	Exon	DLPFC
e668239	ENSG00000160584.15	ENSG00000160584	SIK3	-0.0642768768302295	-1.30327382988092	-1.0766245951784	0.282382152392244	0.575144834173821	Exon	DLPFC
e519329	ENSG00000181790.10	ENSG00000181790	ADGRB1	0.0713855462756985	-0.0429687385174697	1.07661588751702	0.282386038703799	0.575149309566005	Exon	DLPFC
e1148153	ENSG00000198814.12	ENSG00000198814	GK	0.05964248507732	-1.97467124804553	1.07660849151011	0.282389339640174	0.575152592649828	Exon	DLPFC
e751231	ENSG00000073910.19	ENSG00000073910	FRY	0.0383118749613772	0.896181590889821	1.07658426343523	0.282400153136626	0.575171176705979	Exon	DLPFC
e1153033	ENSG00000094631.18	ENSG00000094631	HDAC6	0.0869799377384225	-2.75597041702069	1.07656618288491	0.282408223048025	0.575180732448051	Exon	DLPFC
e1153067	ENSG00000094631.18	ENSG00000094631	HDAC6	0.0869799377384225	-2.75597041702069	1.07656618288491	0.282408223048025	0.575180732448051	Exon	DLPFC
e122167	ENSG00000188010.12	ENSG00000188010	MORN2	0.0650043024712382	-2.08179495908355	1.07654679969275	0.282416874543334	0.575192353944936	Exon	DLPFC
e825727	ENSG00000138600.9	ENSG00000138600	SPPL2A	-0.0362884253795762	0.313261336510593	-1.07654583002509	0.282417307349605	0.575192353944936	Exon	DLPFC
e759673	ENSG00000102805.14	ENSG00000102805	CLN5	-0.0495567961055444	-1.50963880325402	-1.07653524638495	0.282422031333356	0.575198534921605	Exon	DLPFC
e1136829	ENSG00000100417.11	ENSG00000100417	PMM1	0.0266188519129228	1.95613379582407	1.07653088028516	0.282423980147764	0.575198849700786	Exon	DLPFC
e307999	ENSG00000077684.15	ENSG00000077684	JADE1	0.039817460619293	-0.296172502284357	1.07652733144072	0.282425564185911	0.575198849700786	Exon	DLPFC
e392502	ENSG00000112640.14	ENSG00000112640	PPP2R5D	0.0388129856201784	0.292612085971517	1.07650316438312	0.282436351390774	0.575217379044951	Exon	DLPFC
e739137	ENSG00000122966.14	ENSG00000122966	CIT	0.0640499984261625	0.110024091128148	1.07649634934391	0.282439393401548	0.575220134193703	Exon	DLPFC
e216592	ENSG00000211456.10	ENSG00000211456	SACM1L	0.0310737922239388	3.86927037642879	1.07648508686199	0.282444420654285	0.575226932457678	Exon	DLPFC
e898360	ENSG00000039068.18	ENSG00000039068	CDH1	-0.130193838829114	-3.16521270250086	-1.07647569165494	0.282448614455051	0.575228036204482	Exon	DLPFC
e567898	ENSG00000134452.19	ENSG00000134452	FBXO18	-0.0710438762152241	-2.94480271185037	-1.07647156449554	0.282450456735917	0.575228036204482	Exon	DLPFC
e598684	ENSG00000171206.13	ENSG00000171206	TRIM8	-0.0288828451909155	3.31905143625552	-1.07647077897156	0.282450807378932	0.575228036204482	Exon	DLPFC
e1142634	ENSG00000251322.7	ENSG00000251322	SHANK3	0.0490685886715093	3.63194813447076	1.07646596588813	0.282452955854624	0.575228036204482	Exon	DLPFC
e928144	ENSG00000175662.17	ENSG00000175662	TOM1L2	-0.0338025063631735	3.09010804439199	-1.07646495123706	0.282453408778416	0.575228036204482	Exon	DLPFC
e277957	ENSG00000159788.18	ENSG00000159788	RGS12	0.0476618180397865	0.260104270996934	1.07644224778101	0.282463543362515	0.57524523540637	Exon	DLPFC
e239852	ENSG00000144824.19	ENSG00000144824	PHLDB2	0.0797841405592366	-2.28227460279879	1.07643642472859	0.282466142751789	0.575247088850522	Exon	DLPFC
e1164936	ENSG00000101843.18	ENSG00000101843	PSMD10	0.0297066376871928	1.49689460037909	1.07643173830352	0.282468234766603	0.575247909001993	Exon	DLPFC
e1135314	ENSG00000128268.11	ENSG00000128268	MGAT3	-0.111975210249816	-3.08665713975036	-1.0764107588387	0.282477600105126	0.575263541213538	Exon	DLPFC
e1008467	ENSG00000115286.19	ENSG00000115286	NDUFS7	-0.039075388778606	1.41181012387554	-1.07640579657181	0.282479815316919	0.575264612145043	Exon	DLPFC
e845483	ENSG00000214575.9	ENSG00000214575	CPEB1	-0.0919151108603794	-3.05859979590237	-1.07639642071131	0.282484000838856	0.575269695537767	Exon	DLPFC
e371293	ENSG00000146090.15	ENSG00000146090	RASGEF1C	-0.051438130632822	-0.155978087089477	-1.07638843550457	0.282487565585809	0.575273514688713	Exon	DLPFC
e184527	ENSG00000138375.12	ENSG00000138375	SMARCAL1	-0.0325542897820704	0.206868685744441	-1.07638029942294	0.282491197717659	0.575277471019541	Exon	DLPFC
e132351	ENSG00000115998.7	ENSG00000115998	C2orf42	-0.0427667083951474	-1.27564294848285	-1.07636847204942	0.282496477782851	0.575284783206751	Exon	DLPFC
e582346	ENSG00000151150.21	ENSG00000151150	ANK3	0.0321483209450621	1.99474580929582	1.07635883532995	0.28250077992943	0.575290103853945	Exon	DLPFC
e1032804	ENSG00000105393.15	ENSG00000105393	BABAM1	0.0390842930995871	1.01716395042171	1.0763535029344	0.282503160504281	0.575291511334721	Exon	DLPFC
e359077	ENSG00000145882.10	ENSG00000145882	PCYOX1L	0.0562122740621489	-1.16216098745282	1.07634592483633	0.282506543665717	0.575294960461141	Exon	DLPFC
e452181	ENSG00000157240.3	ENSG00000157240	FZD1	-0.0418251256936998	1.63459309622824	-1.07633834780407	0.282509926378907	0.575298408633506	Exon	DLPFC
e511957	ENSG00000104412.7	ENSG00000104412	EMC2	-0.0388456937108201	1.77388209068053	-1.07632804694248	0.282514525170928	0.575298535982753	Exon	DLPFC
e216487	ENSG00000211456.10	ENSG00000211456	SACM1L	0.0310699824691603	3.86925856422583	1.07632529694736	0.282515752907489	0.575298535982753	Exon	DLPFC
e1167389	ENSG00000077721.15	ENSG00000077721	UBE2A	-0.0311735192769894	0.0923315227373732	-1.07632480663733	0.282515971807005	0.575298535982753	Exon	DLPFC
e1170293	ENSG00000203950.6	ENSG00000203950	FAM127B	-0.0598313300237968	-1.13558458600012	-1.07631928687387	0.282518436120155	0.575298535982753	Exon	DLPFC
e1170295	ENSG00000203950.6	ENSG00000203950	FAM127B	-0.0598313300237968	-1.13558458600012	-1.07631928687387	0.282518436120155	0.575298535982753	Exon	DLPFC
e129366	ENSG00000115504.14	ENSG00000115504	EHBP1	0.0374258331332421	0.230439764622311	1.07631531870027	0.282520207730903	0.575298703306126	Exon	DLPFC
e1165498	ENSG00000101888.11	ENSG00000101888	NXT2	0.0756822527555865	-2.29576038694828	1.0763015960596	0.282526334330079	0.57530773868063	Exon	DLPFC
e1048918	ENSG00000179134.15	ENSG00000179134	SAMD4B	-0.0530868199849714	-1.05222291072939	-1.07629372510859	0.282529848429388	0.575311454151288	Exon	DLPFC
e938068	ENSG00000108666.9	ENSG00000108666	C17orf75	0.036154840927048	0.408101593508921	1.07628382751065	0.282534267396604	0.575315706636682	Exon	DLPFC
e784217	ENSG00000258682.1	ENSG00000258682		-0.0797195623017693	-2.99196837998084	-1.07628147938933	0.282535315766077	0.575315706636682	Exon	DLPFC
e844166	ENSG00000136371.10	ENSG00000136371	MTHFS	-0.0408595902035217	-0.909927068803365	-1.07627572305466	0.282537885817191	0.575317499675808	Exon	DLPFC
e1135633	ENSG00000100354.20	ENSG00000100354	TNRC6B	-0.0353288751358189	0.733461959233515	-1.07625437520536	0.282547417206005	0.575329578561756	Exon	DLPFC
e844193	ENSG00000180953.11	ENSG00000180953	ST20	-0.0502483079512752	-1.39592848103274	-1.07625033467826	0.282549221245381	0.575329578561756	Exon	DLPFC
e1141390	ENSG00000196576.14	ENSG00000196576	PLXNB2	-0.0473709069683534	-1.1712505517515	-1.07624491348722	0.282551641744397	0.575329578561756	Exon	DLPFC
e1034768	ENSG00000105650.21	ENSG00000105650	PDE4C	0.0991168238023175	-3.20122127862105	1.07624366820146	0.282552197752062	0.575329578561756	Exon	DLPFC
e104847	ENSG00000143669.13	ENSG00000143669	LYST	0.0319375114102516	0.220089293943674	1.07623949055833	0.282554063033466	0.575329578561756	Exon	DLPFC
e260871	ENSG00000136603.13	ENSG00000136603	SKIL	0.0356054710601214	1.6891017296338	1.0762394792099	0.282554068100454	0.575329578561756	Exon	DLPFC
e1091720	ENSG00000124181.14	ENSG00000124181	PLCG1	0.032109995405664	0.991303646873378	1.07623576123473	0.282555728151173	0.575329578561756	Exon	DLPFC
e1133988	ENSG00000184381.18	ENSG00000184381	PLA2G6	-0.0381697849116658	0.622770819163876	-1.07622966906614	0.282558448277522	0.575329578561756	Exon	DLPFC
e1061546	ENSG00000105464.3	ENSG00000105464	GRIN2D	0.0872210813556348	-2.83818105599062	1.07622838068811	0.282559023534904	0.575329578561756	Exon	DLPFC
e967644	ENSG00000214176.9	ENSG00000214176	PLEKHM1P1	-0.0528012695478733	-1.47719495969932	-1.07621326489341	0.282565772756767	0.575337579194744	Exon	DLPFC
e231559	ENSG00000163686.14	ENSG00000163686	ABHD6	-0.046619544438786	-0.372259182483815	-1.07621201249153	0.28256633196075	0.575337579194744	Exon	DLPFC
e711140	ENSG00000065357.19	ENSG00000065357	DGKA	0.0509051988653172	-0.439984051518296	1.07619163812532	0.282575429327503	0.575347506043257	Exon	DLPFC
e570441	ENSG00000151474.20	ENSG00000151474	FRMD4A	0.0369781006859265	0.81461944186163	1.07619134608223	0.282575559729237	0.575347506043257	Exon	DLPFC
e574948	ENSG00000148516.21	ENSG00000148516	ZEB1	0.0232826802578712	2.2016092016971	1.07618601275091	0.282577941150906	0.575347506043257	Exon	DLPFC
e489746	ENSG00000042980.12	ENSG00000042980	ADAM28	-0.11320162826466	-2.31373945293016	-1.07618261328174	0.282579459077896	0.575347506043257	Exon	DLPFC
e758052	ENSG00000165416.14	ENSG00000165416	SUGT1	-0.030303521811557	0.945560639237892	-1.07618154667438	0.282579935339307	0.575347506043257	Exon	DLPFC
e875826	ENSG00000090905.18	ENSG00000090905	TNRC6A	-0.0465404214967873	0.243274152923258	-1.07617699401672	0.282581968197699	0.575347506043257	Exon	DLPFC
e329905	ENSG00000039123.15	ENSG00000039123	SKIV2L2	0.0284704674595412	1.21184838891736	1.07617460613849	0.282583034440057	0.575347506043257	Exon	DLPFC
e777731	ENSG00000100902.10	ENSG00000100902	PSMA6	0.0317305111071155	1.72524622999561	1.07616366260213	0.282587921014875	0.575354015171875	Exon	DLPFC
e994838	ENSG00000134769.21	ENSG00000134769	DTNA	-0.044698630959619	1.97595697195506	-1.07615709626663	0.282590853082799	0.575356544835777	Exon	DLPFC
e605260	ENSG00000119965.12	ENSG00000119965	C10orf88	0.0302555788686941	1.59366549625642	1.07615108913125	0.28259353546905	0.575358566119195	Exon	DLPFC
e47987	ENSG00000122417.15	ENSG00000122417	ODF2L	0.0441079401225333	-0.0367279118669015	1.07613006288064	0.282602924527559	0.575372641817894	Exon	DLPFC
e617680	ENSG00000166452.11	ENSG00000166452	AKIP1	0.0354608494532634	-0.652731795587304	1.07612803914689	0.2826038282165	0.575372641817894	Exon	DLPFC
e72920	ENSG00000116580.18	ENSG00000116580	GON4L	-0.0469522515705048	-0.671268149341525	-1.07612167050993	0.282606672114697	0.57537499180017	Exon	DLPFC
e528750	ENSG00000137145.20	ENSG00000137145	DENND4C	-0.0268235579399802	2.24849046900212	-1.07611132682164	0.2826112911032	0.575380955740018	Exon	DLPFC
e594719	ENSG00000077147.14	ENSG00000077147	TM9SF3	-0.0251443967049903	1.98152689756277	-1.07610574655566	0.282613783000134	0.575382588993673	Exon	DLPFC
e1087036	ENSG00000125967.16	ENSG00000125967	NECAB3	0.0378172517962534	0.51013939415903	1.07610126385467	0.28261578478452	0.575383224397692	Exon	DLPFC
e122465	ENSG00000011566.14	ENSG00000011566	MAP4K3	0.0304781663131402	0.9661285370886	1.07609284913112	0.282619542469697	0.575387434646873	Exon	DLPFC
e844733	ENSG00000117899.10	ENSG00000117899	MESDC2	-0.034006503547817	0.881241489519271	-1.07607636979108	0.28262690159451	0.575397241107881	Exon	DLPFC
e324162	ENSG00000082213.17	ENSG00000082213	C5orf22	0.0279575647899851	1.66613687547767	1.07607122818094	0.282629197693175	0.575397241107881	Exon	DLPFC
e47687	ENSG00000117174.10	ENSG00000117174	ZNHIT6	-0.053217637480869	-1.64346410586569	-1.07606843620922	0.282630444514642	0.575397241107881	Exon	DLPFC
e418573	ENSG00000131018.22	ENSG00000131018	SYNE1	0.049574242860487	2.33333879790794	1.07606692777658	0.282631118142722	0.575397241107881	Exon	DLPFC
e107294	ENSG00000203666.12	ENSG00000203666	EFCAB2	-0.0466182900937381	0.672482642171597	-1.07605817225245	0.282635028161178	0.57539918743234	Exon	DLPFC
e44968	ENSG00000116783.14	ENSG00000116783	TNNI3K	0.0664976768418676	-1.14456030913127	1.07605343579039	0.282637143373032	0.57539918743234	Exon	DLPFC
e44995	ENSG00000116783.14	ENSG00000116783	TNNI3K	0.0664976768418676	-1.14456030913127	1.07605343579039	0.282637143373032	0.57539918743234	Exon	DLPFC
e675499	ENSG00000064309.14	ENSG00000064309	CDON	0.0546875770171284	-1.30017442489477	1.07603645625984	0.282644726189763	0.575410751401765	Exon	DLPFC
e571528	ENSG00000136738.14	ENSG00000136738	STAM	-0.0245824280090881	1.67394621358007	-1.07602979126026	0.282647702721584	0.575410751401765	Exon	DLPFC
e144935	ENSG00000170485.16	ENSG00000170485	NPAS2	0.0628513219774517	-0.438897178366289	1.07602574999215	0.282649507527757	0.575410751401765	Exon	DLPFC
e219960	ENSG00000008300.15	ENSG00000008300	CELSR3	0.0561763632690724	-0.536605373067418	1.07602558167419	0.282649582697722	0.575410751401765	Exon	DLPFC
e1034224	ENSG00000130475.14	ENSG00000130475	FCHO1	-0.0642188405847301	-1.01631196340685	-1.07601095146163	0.282656116529957	0.575417934320877	Exon	DLPFC
e485228	ENSG00000155975.9	ENSG00000155975	VPS37A	-0.0512779552957665	-1.95353790864857	-1.07601011380755	0.282656490628193	0.575417934320877	Exon	DLPFC
e324901	ENSG00000039560.13	ENSG00000039560	RAI14	-0.090745529594908	-2.87998686215163	-1.07600200410824	0.282660112455986	0.575421867440171	Exon	DLPFC
e961521	ENSG00000264112.1	ENSG00000264112		-0.0355593357411548	2.72257993538115	-1.07599436257001	0.282663525229866	0.575425374936036	Exon	DLPFC
e916992	ENSG00000029725.16	ENSG00000029725	RABEP1	0.0225556226967796	1.92748235337997	1.07595421195379	0.282681457286449	0.57545688070454	Exon	DLPFC
e785455	ENSG00000100625.8	ENSG00000100625	SIX4	0.0838555087993731	0.714563652339652	1.07595214270796	0.282682381473407	0.57545688070454	Exon	DLPFC
e984326	ENSG00000181396.12	ENSG00000181396	OGFOD3	-0.0649587861501571	-2.17967086888174	-1.07594775947036	0.282684339164953	0.575457425832953	Exon	DLPFC
e684207	ENSG00000110811.19	ENSG00000110811	P3H3	0.0666755953783359	-2.22598307827657	1.07593482097592	0.282690117956659	0.575464596956299	Exon	DLPFC
e830341	ENSG00000129003.15	ENSG00000129003	VPS13C	-0.0283049544064383	1.92596065287185	-1.07593230492758	0.282691241722658	0.575464596956299	Exon	DLPFC
e952866	ENSG00000225190.9	ENSG00000225190	PLEKHM1	-0.0831065383571905	-2.94495258141059	-1.07591990449317	0.282696780288078	0.575472431443965	Exon	DLPFC
e730417	ENSG00000166598.13	ENSG00000166598	HSP90B1	-0.0362078508160889	2.82617623760898	-1.07591516559694	0.282698896901723	0.57547329997463	Exon	DLPFC
e882183	ENSG00000080603.16	ENSG00000080603	SRCAP	-0.0423160886703446	0.533002695744287	-1.07591133492483	0.282700607867699	0.575473342747057	Exon	DLPFC
e961149	ENSG00000121057.12	ENSG00000121057	AKAP1	-0.0214230959009041	3.16427406685024	-1.07590504792027	0.28270341596746	0.575475618862146	Exon	DLPFC
e296404	ENSG00000138674.16	ENSG00000138674	SEC31A	0.0594531328210299	0.177198602998296	1.07589709251234	0.282706969289229	0.575479411926855	Exon	DLPFC
e442193	ENSG00000146731.10	ENSG00000146731	CCT6A	0.0341677648660646	2.4177231597652	1.07588582328715	0.282712002795678	0.575481309171805	Exon	DLPFC
e880271	ENSG00000174939.10	ENSG00000174939	ASPHD1	0.0342674259985639	1.68164041823767	1.0758853372601	0.282712219885647	0.575481309171805	Exon	DLPFC
e821210	ENSG00000237289.9	ENSG00000237289	CKMT1B	0.154177940878535	-2.54278787271394	1.07587988066433	0.282714657149161	0.575481309171805	Exon	DLPFC
e805477	ENSG00000270108.1	ENSG00000270108		-0.0451093659808254	0.0176436190916612	-1.07587987152786	0.282714661230103	0.575481309171805	Exon	DLPFC
e597178	ENSG00000119906.11	ENSG00000119906	SLF2	-0.0560439729816238	-0.126794544888793	-1.07587467545889	0.282716982139056	0.575482593459765	Exon	DLPFC
e420489	ENSG00000049618.22	ENSG00000049618	ARID1B	-0.037242675566838	0.741170990943045	-1.07585894674372	0.282724007705266	0.575493068075147	Exon	DLPFC
e746700	ENSG00000112787.12	ENSG00000112787	FBRSL1	-0.0705760703276033	-2.37849381348127	-1.07585558789703	0.282725508021201	0.575493068075147	Exon	DLPFC
e847733	ENSG00000181991.15	ENSG00000181991	MRPS11	0.0229625600356051	2.2561105357481	1.07584880819259	0.282728536368429	0.575495792265042	Exon	DLPFC
e842775	ENSG00000167202.11	ENSG00000167202	TBC1D2B	-0.0435344949681936	-1.29243340353448	-1.07584028134317	0.282732345158843	0.575500105010104	Exon	DLPFC
e1060029	ENSG00000118160.13	ENSG00000118160	SLC8A2	0.0784048906595144	0.289496734794046	1.07583202322605	0.282736033944665	0.575504173436392	Exon	DLPFC
e731266	ENSG00000136051.13	ENSG00000136051	KIAA1033	-0.0569477351680679	-1.08620818313391	-1.07581964589783	0.282741562786014	0.575509719935061	Exon	DLPFC
e295763	ENSG00000152795.17	ENSG00000152795	HNRNPDL	0.0293974162497319	3.3483600350833	1.0758183560064	0.282742138973165	0.575509719935061	Exon	DLPFC
e1111034	ENSG00000171587.14	ENSG00000171587	DSCAM	0.0400714960479728	-0.281543287024564	1.07580686612782	0.28274727147171	0.575516726829822	Exon	DLPFC
e985122	ENSG00000141556.20	ENSG00000141556	TBCD	-0.0351308846840682	-0.109542548686551	-1.07580247139722	0.28274923460308	0.57551728260449	Exon	DLPFC
e428658	ENSG00000106415.12	ENSG00000106415	GLCCI1	0.0326010469820797	1.78554785567437	1.07578979081091	0.28275489908802	0.575520796868515	Exon	DLPFC
e442981	ENSG00000198039.11	ENSG00000198039	ZNF273	0.101900456214375	-2.45634311322635	1.07578929949631	0.282755118562403	0.575520796868515	Exon	DLPFC
e875172	ENSG00000103365.15	ENSG00000103365	GGA2	0.0429177486691499	-0.660732336996031	1.07578725596365	0.282756031426958	0.575520796868515	Exon	DLPFC
e1091637	ENSG00000124181.14	ENSG00000124181	PLCG1	-0.03062579883823	1.25458958870351	-1.07578001276081	0.282759267047435	0.575523942610682	Exon	DLPFC
e265792	ENSG00000114867.20	ENSG00000114867	EIF4G1	-0.0235628514683976	1.75321972537893	-1.07573463810359	0.282779536992493	0.575561759515048	Exon	DLPFC
e235229	ENSG00000185008.17	ENSG00000185008	ROBO2	0.0481392214294778	0.941900096448185	1.07572210819444	0.282785134576969	0.575569712423161	Exon	DLPFC
e671344	ENSG00000149428.18	ENSG00000149428	HYOU1	0.0860636820034231	-3.09493005343311	1.07571411395	0.282788705947824	0.575573541185545	Exon	DLPFC
e226000	ENSG00000248487.8	ENSG00000248487	ABHD14A	0.0408411200384779	0.809278858466159	1.07569372415552	0.282797815079964	0.575585540081961	Exon	DLPFC
e426928	ENSG00000157954.14	ENSG00000157954	WIPI2	0.019698257574957	2.82938362088536	1.07569335104347	0.282797981769476	0.575585540081961	Exon	DLPFC
e344095	ENSG00000164209.16	ENSG00000164209	SLC25A46	-0.0746466591208051	-2.72751020950929	-1.07568549676959	0.28280149071773	0.575588814298793	Exon	DLPFC
e831975	ENSG00000028528.14	ENSG00000028528	SNX1	-0.0457684072978572	0.552872943419136	-1.0756800104725	0.282803941774433	0.575588814298793	Exon	DLPFC
e1110747	ENSG00000182093.14	ENSG00000182093	WRB	0.048526263478139	-1.52455430642745	1.07567839983556	0.282804661344935	0.575588814298793	Exon	DLPFC
e580906	ENSG00000150275.17	ENSG00000150275	PCDH15	0.0626444758309411	-2.1319377796535	1.07567451163757	0.282806398447049	0.575588909567633	Exon	DLPFC
e18572	ENSG00000158062.20	ENSG00000158062	UBXN11	0.0424356871834938	-0.380263062487701	1.07565014820534	0.282817283286916	0.575607622889796	Exon	DLPFC
e396453	ENSG00000112144.15	ENSG00000112144	ICK	-0.052758101108922	-0.592800264456411	-1.0756427494932	0.282820588862715	0.57561091028285	Exon	DLPFC
e520667	ENSG00000104522.15	ENSG00000104522	TSTA3	0.0566557077307312	-1.39965382454532	1.07561559417649	0.282832721464105	0.575632162742646	Exon	DLPFC
e37691	ENSG00000134744.13	ENSG00000134744	ZCCHC11	0.0530769667650311	-0.911906606483237	1.07560722109294	0.282836462507763	0.575636336225577	Exon	DLPFC
e1092068	ENSG00000196090.12	ENSG00000196090	PTPRT	0.0619689124201168	0.746701602454449	1.07558925264341	0.28284449081724	0.575648330667245	Exon	DLPFC
e615236	ENSG00000051009.10	ENSG00000051009	FAM160A2	0.0534213658965875	-1.48775029151092	1.07558287335338	0.282847341123543	0.575648330667245	Exon	DLPFC
e827986	ENSG00000151575.14	ENSG00000151575	TEX9	0.0591579989947475	-1.55682737179119	1.07557995835991	0.282848643567188	0.575648330667245	Exon	DLPFC
e897286	ENSG00000124067.16	ENSG00000124067	SLC12A4	0.0777504204065557	-2.35246679582852	1.07557889698851	0.282849117797887	0.575648330667245	Exon	DLPFC
e369903	ENSG00000169131.10	ENSG00000169131	ZNF354A	0.0603444479218258	-2.1605729808171	1.07557431154899	0.282851166621505	0.575649059980244	Exon	DLPFC
e797752	ENSG00000119720.17	ENSG00000119720	NRDE2	-0.0587539555380289	-1.75338700586889	-1.07556696107834	0.282854450911792	0.575649293216402	Exon	DLPFC
e60292	ENSG00000198019.12	ENSG00000198019	FCGR1B	-0.141883589195499	-3.16459419748989	-1.07556648827797	0.282854662166319	0.575649293216402	Exon	DLPFC
e394977	ENSG00000112796.9	ENSG00000112796	ENPP5	0.0531679237987137	-0.0924106724199795	1.07554657720058	0.282863558841481	0.575662914119022	Exon	DLPFC
e1138098	ENSG00000100266.18	ENSG00000100266	PACSIN2	-0.0716051718721289	-2.48788613550315	-1.07554394261873	0.282864736040612	0.575662914119022	Exon	DLPFC
e12424	ENSG00000058453.16	ENSG00000058453	CROCC	0.107034046920849	-3.31966759185044	1.07553067123215	0.282870666089171	0.575665742765325	Exon	DLPFC
e193811	ENSG00000077044.10	ENSG00000077044	DGKD	-0.0380426744748262	-0.420803463742935	-1.07551937004589	0.282875715860579	0.575665742765325	Exon	DLPFC
e273272	ENSG00000075711.20	ENSG00000075711	DLG1	-0.0309076421228043	2.46935339491343	-1.07551736174092	0.282876613248989	0.575665742765325	Exon	DLPFC
e572062	ENSG00000078114.18	ENSG00000078114	NEBL	0.0534035652078404	-1.06805143933672	1.07551150044052	0.282879232316001	0.575665742765325	Exon	DLPFC
e915557	ENSG00000141480.17	ENSG00000141480	ARRB2	0.0583579727435816	-1.65104118528344	1.07550791862375	0.282880832825294	0.575665742765325	Exon	DLPFC
e97981	ENSG00000196482.16	ENSG00000196482	ESRRG	0.0793950101373183	-2.62549497437104	1.07550219852294	0.282883388824353	0.575665742765325	Exon	DLPFC
e352947	ENSG00000120709.10	ENSG00000120709	FAM53C	-0.0527306240738465	-1.38476530873619	-1.07549542010802	0.282886417746237	0.575665742765325	Exon	DLPFC
e629567	ENSG00000110497.14	ENSG00000110497	AMBRA1	-0.0464516921826099	-1.31175054829027	-1.0754921612392	0.282887873973461	0.575665742765325	Exon	DLPFC
e457067	ENSG00000106290.14	ENSG00000106290	TAF6	-0.0556884818213023	-1.82050454261652	-1.07549174839663	0.282888058452743	0.575665742765325	Exon	DLPFC
e855268	ENSG00000161996.18	ENSG00000161996	WDR90	-0.0575590442243966	-2.20738350435563	-1.07549014903653	0.282888773129816	0.575665742765325	Exon	DLPFC
e731292	ENSG00000136044.11	ENSG00000136044	APPL2	-0.0368787244731419	2.17211750378964	-1.07548990785992	0.282888880900146	0.575665742765325	Exon	DLPFC
e731313	ENSG00000136044.11	ENSG00000136044	APPL2	-0.0368787244731419	2.17211750378964	-1.07548990785992	0.282888880900146	0.575665742765325	Exon	DLPFC
e887284	ENSG00000103479.15	ENSG00000103479	RBL2	-0.053888386227828	-1.57445968951997	-1.07548952493869	0.282889052009446	0.575665742765325	Exon	DLPFC
e454087	ENSG00000105854.12	ENSG00000105854	PON2	-0.0604808441613674	2.36637985139978	-1.07548665162329	0.282890335959797	0.575665742765325	Exon	DLPFC
e416402	ENSG00000229036.7	ENSG00000229036	VDAC1P8	-0.0687643542429679	-2.44925577946018	-1.07548215471156	0.282892345427415	0.575665742765325	Exon	DLPFC
e1076164	ENSG00000198466.11	ENSG00000198466	ZNF587	0.0184543347053206	4.51127122037469	1.07548029989139	0.282893174265966	0.575665742765325	Exon	DLPFC
e944078	ENSG00000108344.14	ENSG00000108344	PSMD3	-0.0294715534701732	1.37262509998253	-1.075473913586	0.282896028041028	0.575667348293183	Exon	DLPFC
e172229	ENSG00000187231.13	ENSG00000187231	SESTD1	-0.0375954995570845	0.53853458150666	-1.07546898301954	0.282898231320131	0.575667348293183	Exon	DLPFC
e96968	ENSG00000203705.10	ENSG00000203705	TATDN3	-0.0455295221485302	-0.602242907243269	-1.07546716585007	0.282899043345701	0.575667348293183	Exon	DLPFC
e259798	ENSG00000174776.10	ENSG00000174776	WDR49	-0.0633807270207883	-1.61857742434231	-1.07546340183621	0.282900725348792	0.575667348293183	Exon	DLPFC
e560957	ENSG00000160293.16	ENSG00000160293	VAV2	0.0499122181618141	-1.67074535543293	1.07545274533313	0.282905487395565	0.575673598418021	Exon	DLPFC
e17161	ENSG00000001461.16	ENSG00000001461	NIPAL3	-0.0602145987761372	0.226661845482475	-1.07544170784292	0.282910419750689	0.575680195020067	Exon	DLPFC
e1136836	ENSG00000100417.11	ENSG00000100417	PMM1	0.0265866651148844	1.95596378248441	1.07542206536649	0.282919197585593	0.57569461647006	Exon	DLPFC
e754833	ENSG00000265802.2	ENSG00000265802	RN7SL49P	-0.0698704267718997	-1.91829441006504	-1.07541219678728	0.282923607728752	0.575699388840634	Exon	DLPFC
e989548	ENSG00000154889.16	ENSG00000154889	MPPE1	0.0936984038041183	-1.97978608625556	1.07540114096336	0.282928548492108	0.575699388840634	Exon	DLPFC
e17184	ENSG00000001461.16	ENSG00000001461	NIPAL3	-0.0601976881438166	0.225570235795605	-1.07540031626761	0.282928917044701	0.575699388840634	Exon	DLPFC
e1173858	ENSG00000183837.9	ENSG00000183837	PNMA3	0.0753674073228911	-1.15783448570747	1.07539430548944	0.282931603242625	0.575699388840634	Exon	DLPFC
e67920	ENSG00000197747.8	ENSG00000197747	S100A10	-0.0762420381331282	-0.184819935900195	-1.07539288792214	0.282932236751539	0.575699388840634	Exon	DLPFC
e67923	ENSG00000197747.8	ENSG00000197747	S100A10	-0.0762420381331282	-0.184819935900195	-1.07539288792214	0.282932236751539	0.575699388840634	Exon	DLPFC
e553472	ENSG00000148356.13	ENSG00000148356	LRSAM1	0.0398935701497663	-0.789683834654765	1.07539033591146	0.2829333772441	0.575699388840634	Exon	DLPFC
e489371	ENSG00000147457.13	ENSG00000147457	CHMP7	0.0240562197347962	0.752368281846694	1.07537030370173	0.282942329739353	0.575714164875015	Exon	DLPFC
e90872	ENSG00000176393.10	ENSG00000176393	RNPEP	-0.0450117212020268	-1.55327297367843	-1.07533285463585	0.282959066432228	0.575738431969292	Exon	DLPFC
e93506	ENSG00000162873.14	ENSG00000162873	KLHDC8A	0.081464065153598	-2.79831289585513	1.07533083361327	0.282959969684447	0.575738431969292	Exon	DLPFC
e917916	ENSG00000198920.9	ENSG00000198920	KIAA0753	0.0366651854675616	0.548387851274498	1.07532981501755	0.282960424924457	0.575738431969292	Exon	DLPFC
e387275	ENSG00000231925.11	ENSG00000231925	TAPBP	0.0393147620538532	0.379499684054398	1.07532525115328	0.28296246465408	0.575738431969292	Exon	DLPFC
e432099	ENSG00000169193.11	ENSG00000169193	CCDC126	0.0348357732827347	1.55340202258256	1.0753144991382	0.28296727009588	0.575738431969292	Exon	DLPFC
e432105	ENSG00000169193.11	ENSG00000169193	CCDC126	0.0348357732827347	1.55340202258256	1.0753144991382	0.28296727009588	0.575738431969292	Exon	DLPFC
e60003	ENSG00000270231.3	ENSG00000270231	NBPF8	-0.153967036250764	-3.26091328730053	-1.07531267641291	0.282968084739409	0.575738431969292	Exon	DLPFC
e617936	ENSG00000184014.7	ENSG00000184014	DENND5A	-0.0354024057580699	2.1052397866772	-1.07530541111918	0.282971331884471	0.575738431969292	Exon	DLPFC
e350335	ENSG00000072364.12	ENSG00000072364	AFF4	-0.0309018166858459	0.215563169538019	-1.07530289489468	0.282972456489917	0.575738431969292	Exon	DLPFC
e574350	ENSG00000095787.21	ENSG00000095787	WAC	-0.0320971783934923	2.68971387977182	-1.0753026249601	0.282972577135095	0.575738431969292	Exon	DLPFC
e508945	ENSG00000132541.10	ENSG00000132541	RIDA	-0.0475102783653429	2.34598125976827	-1.07529847722953	0.282974430935684	0.575738431969292	Exon	DLPFC
e747698	ENSG00000090612.20	ENSG00000090612	ZNF268	-0.0413759028795598	-0.820767121032443	-1.07529822220979	0.282974544915326	0.575738431969292	Exon	DLPFC
e277344	ENSG00000087274.16	ENSG00000087274	ADD1	-0.0204478406812167	2.35542141443371	-1.07528528315342	0.282980327995188	0.575745256071454	Exon	DLPFC
e1178653	ENSG00000214717.10_PAR_Y	ENSG00000214717	ZBED1	0.200426576931884	-2.2370995160667	1.07528315213514	0.282981280456351	0.575745256071454	Exon	DLPFC
e1037390	ENSG00000105726.16	ENSG00000105726	ATP13A1	0.0636992157603905	-1.87517404054023	1.07527912449518	0.2829830806208	0.575745478675986	Exon	DLPFC
e68681	ENSG00000143554.13	ENSG00000143554	SLC27A3	0.0875610073854474	-2.91112827804302	1.07526341637444	0.282990101481819	0.575752643823205	Exon	DLPFC
e350498	ENSG00000170606.13	ENSG00000170606	HSPA4	0.0403503368544305	2.03652621489435	1.07526217443484	0.282990656580987	0.575752643823205	Exon	DLPFC
e1081905	ENSG00000101247.17	ENSG00000101247	NDUFAF5	0.0398157308704446	-0.285039647366014	1.07525969035958	0.282991766869177	0.575752643823205	Exon	DLPFC
e668000	ENSG00000182985.16	ENSG00000182985	CADM1	-0.0409847992499135	0.121894877775037	-1.07525611384857	0.282993365440257	0.575752643823205	Exon	DLPFC
e621609	ENSG00000006611.15	ENSG00000006611	USH1C	-0.119049770648874	-2.51391713368813	-1.07524345008563	0.282999025733713	0.575760719798528	Exon	DLPFC
e19018	ENSG00000117682.16	ENSG00000117682	DHDDS	0.0296725924847883	-0.0406719699151062	1.07522332111634	0.283008022892105	0.575775584479091	Exon	DLPFC
e443201	ENSG00000228409.5	ENSG00000228409	CCT6P1	-0.0545363825060089	-1.89524424867583	-1.07520259283587	0.283017288131403	0.575789985934348	Exon	DLPFC
e610029	ENSG00000177156.10	ENSG00000177156	TALDO1	-0.0435847454995888	1.43467374712194	-1.07519991895159	0.28301848333374	0.575789985934348	Exon	DLPFC
e134179	ENSG00000135638.13	ENSG00000135638	EMX1	0.0797497918704584	-1.85251262616931	1.07519068862588	0.283022609233094	0.575794939847703	Exon	DLPFC
e788545	ENSG00000198133.8	ENSG00000198133	TMEM229B	0.0585088834173563	-1.39802281123153	1.0751831331738	0.283025986504608	0.575796926473517	Exon	DLPFC
e104812	ENSG00000143669.13	ENSG00000143669	LYST	0.0343459078669458	-0.333042256468152	1.07518093847522	0.28302696753549	0.575796926473517	Exon	DLPFC
e253817	ENSG00000175054.14	ENSG00000175054	ATR	0.0380773909958638	-0.212052681950286	1.07516316892773	0.283034910613425	0.575809645970899	Exon	DLPFC
e87085	ENSG00000143344.15	ENSG00000143344	RGL1	-0.0240814519828702	1.22166024224606	-1.07515864072696	0.283036934766413	0.575810323855729	Exon	DLPFC
e825122	ENSG00000104043.14	ENSG00000104043	ATP8B4	-0.0682116623915751	-0.907029779825061	-1.07515142277575	0.283040161286268	0.575812028639408	Exon	DLPFC
e352985	ENSG00000120733.13	ENSG00000120733	KDM3B	-0.0211627834074766	1.46311811206031	-1.07514920057918	0.283041154642629	0.575812028639408	Exon	DLPFC
e401735	ENSG00000083123.14	ENSG00000083123	BCKDHB	-0.0407834220820125	-0.209472079617718	-1.07514273138171	0.283044046487814	0.575814471699172	Exon	DLPFC
e197660	ENSG00000115687.13	ENSG00000115687	PASK	0.0749007209129831	-2.40706278268414	1.07511632781407	0.283055849555976	0.57583504328804	Exon	DLPFC
e433884	ENSG00000227855.3	ENSG00000227855	DPY19L2P3	0.0452758364819845	-0.887820559740875	1.07510750532359	0.283059793508891	0.575838391296359	Exon	DLPFC
e350904	ENSG00000113575.9	ENSG00000113575	PPP2CA	0.0370073491371056	2.23267342159028	1.07510508083112	0.283060877345922	0.575838391296359	Exon	DLPFC
e702065	ENSG00000139636.15	ENSG00000139636	LMBR1L	0.0428027794090945	-0.767786249567829	1.07509788627209	0.283064093594244	0.575841494078376	Exon	DLPFC
e76775	ENSG00000177807.7	ENSG00000177807	KCNJ10	-0.0663338646146364	5.47706315625433	-1.07508313866883	0.283070686425467	0.575847598350053	Exon	DLPFC
e1138626	ENSG00000188677.14	ENSG00000188677	PARVB	-0.0553644256008149	-1.18952136915479	-1.07508124412378	0.283071533378512	0.575847598350053	Exon	DLPFC
e27068	ENSG00000204084.12	ENSG00000204084	INPP5B	-0.0320873721812172	0.393222105888345	-1.07507982587262	0.283072167406333	0.575847598350053	Exon	DLPFC
e319959	ENSG00000180104.15	ENSG00000180104	EXOC3	0.0285167466203239	0.443730000070385	1.07506792158799	0.283077489243469	0.575853701759697	Exon	DLPFC
e238266	ENSG00000144802.11	ENSG00000144802	NFKBIZ	-0.0940662079192607	-2.66229586138235	-1.07506524767725	0.283078684630627	0.575853701759697	Exon	DLPFC
e421263	ENSG00000112096.16	ENSG00000112096	SOD2	0.054522742457886	2.54198502452149	1.07506176653096	0.283080240902216	0.575853701759697	Exon	DLPFC
e535673	ENSG00000154537.4	ENSG00000154537	FAM27C	0.20104518317345	-3.55055399012822	1.07505390570814	0.28308375516125	0.575857410542777	Exon	DLPFC
e733580	ENSG00000110921.12	ENSG00000110921	MVK	-0.0664674272539543	-2.09628170563091	-1.07504932704754	0.283085802110696	0.575858134454488	Exon	DLPFC
e360247	ENSG00000086589.11	ENSG00000086589	RBM22	-0.0361418262505151	-0.22054305602169	-1.07504498936457	0.283087741337262	0.575858613042561	Exon	DLPFC
e298059	ENSG00000170502.12	ENSG00000170502	NUDT9	0.0367756089780372	0.244725638742975	1.07504062686161	0.2830896916691	0.575858613042561	Exon	DLPFC
e1144286	ENSG00000101871.14	ENSG00000101871	MID1	-0.0462962670079489	0.166840413631351	-1.07503745292802	0.283091110636342	0.575858613042561	Exon	DLPFC
e117074	ENSG00000115204.14	ENSG00000115204	MPV17	-0.076681790526873	-2.61820606138154	-1.07501816852136	0.283099732200323	0.575869551947525	Exon	DLPFC
e746868	ENSG00000177084.16	ENSG00000177084	POLE	0.0764394153681474	-2.45643667144467	1.07501785936251	0.283099870418774	0.575869551947525	Exon	DLPFC
e244406	ENSG00000065534.18	ENSG00000065534	MYLK	-0.0480284189411527	0.0468491362881307	-1.07500941064007	0.283103647683587	0.575873795472662	Exon	DLPFC
e255095	ENSG00000071794.15	ENSG00000071794	HLTF	0.0306297982927613	1.39223970901363	1.07499722126683	0.283109097383399	0.575881440901636	Exon	DLPFC
e1028970	ENSG00000123143.12	ENSG00000123143	PKN1	-0.0452344105927065	-0.496835053865541	-1.07498632912327	0.283113967170192	0.575881537152173	Exon	DLPFC
e981825	ENSG00000182446.13	ENSG00000182446	NPLOC4	-0.0697468861949331	-2.18345137678241	-1.07498576774371	0.283114218159871	0.575881537152173	Exon	DLPFC
e981844	ENSG00000182446.13	ENSG00000182446	NPLOC4	-0.0697468861949331	-2.18345137678241	-1.07498576774371	0.283114218159871	0.575881537152173	Exon	DLPFC
e725910	ENSG00000173588.14	ENSG00000173588	CEP83	0.0431828545209737	-0.498103134995355	1.07497209594173	0.283120330793182	0.57589053081464	Exon	DLPFC
e155433	ENSG00000144229.11	ENSG00000144229	THSD7B	0.081763041124871	-2.97922341984334	1.07495853235858	0.283126395130821	0.575895966576914	Exon	DLPFC
e500231	ENSG00000171316.11	ENSG00000171316	CHD7	-0.0580090411582875	1.53074734231251	-1.07495610787796	0.283127479136076	0.575895966576914	Exon	DLPFC
e645893	ENSG00000087365.15	ENSG00000087365	SF3B2	-0.0360127652090126	0.517035135692317	-1.07495477133153	0.283128076718197	0.575895966576914	Exon	DLPFC
e1164649	ENSG00000089682.16	ENSG00000089682	RBM41	-0.0540878881545406	-0.771454252959077	-1.07494000591487	0.283134678528035	0.575904022449969	Exon	DLPFC
e1075193	ENSG00000196867.7	ENSG00000196867	ZFP28	0.035932510394166	1.69219759279331	1.0749383483134	0.283135419669751	0.575904022449969	Exon	DLPFC
e917911	ENSG00000198920.9	ENSG00000198920	KIAA0753	0.0392113900718971	-0.406106065146293	1.07492936283486	0.283139437252496	0.57590875429973	Exon	DLPFC
e284979	ENSG00000035928.14	ENSG00000035928	RFC1	-0.0442848223093884	-0.334410717260465	-1.07492423543233	0.283141729831575	0.575909825257934	Exon	DLPFC
e219982	ENSG00000008300.15	ENSG00000008300	CELSR3	0.0809266608332527	-2.16187155334265	1.07492062029528	0.283143346249722	0.575909825257934	Exon	DLPFC
e815666	ENSG00000140319.10	ENSG00000140319	SRP14	-0.0265185748789036	3.62665513034806	-1.07489928591388	0.283152885512828	0.575925006631983	Exon	DLPFC
e295092	ENSG00000138756.17	ENSG00000138756	BMP2K	-0.0407592044108662	0.270181621955734	-1.07489537947307	0.283154632227261	0.575925006631983	Exon	DLPFC
e927581	ENSG00000133030.19	ENSG00000133030	MPRIP	-0.0633302863135546	-1.12088803680092	-1.0748904321579	0.283156844365717	0.575925006631983	Exon	DLPFC
e165327	ENSG00000144362.11	ENSG00000144362	PHOSPHO2	-0.0669377318059524	-2.16030265306899	-1.07488879764545	0.283157575222861	0.575925006631983	Exon	DLPFC
e529797	ENSG00000096872.15	ENSG00000096872	IFT74	0.0567599405185919	-2.03637080450477	1.07487965088262	0.283161665137049	0.575929885275373	Exon	DLPFC
e13082	ENSG00000117154.11	ENSG00000117154	IGSF21	0.0479261048373687	-0.195720014324349	1.0748552047308	0.283172596268576	0.575946251657269	Exon	DLPFC
e925074	ENSG00000266297.1	ENSG00000266297	MIR744	-0.0860006668802379	-2.69668117805357	-1.07485409047238	0.283173094517653	0.575946251657269	Exon	DLPFC
e651387	ENSG00000162105.17	ENSG00000162105	SHANK2	0.0718917503214818	-0.680271652526587	1.07483329832166	0.283182391994466	0.575952097028867	Exon	DLPFC
e633664	ENSG00000172409.5	ENSG00000172409	CLP1	-0.0345507828894276	-0.587714099267935	-1.07483300407298	0.283182523573029	0.575952097028867	Exon	DLPFC
e498999	ENSG00000187735.12	ENSG00000187735	TCEA1	-0.037296591367417	0.988892731000912	-1.07483191460653	0.283183010747801	0.575952097028867	Exon	DLPFC
e315978	ENSG00000164105.3	ENSG00000164105	SAP30	-0.0368559532107405	0.685546462260398	-1.07483060879088	0.283183594667814	0.575952097028867	Exon	DLPFC
e1166992	ENSG00000147251.15	ENSG00000147251	DOCK11	-0.0665427785544585	-1.91226574337089	-1.07482875128527	0.28318442528777	0.575952097028867	Exon	DLPFC
e227498	ENSG00000010327.10	ENSG00000010327	STAB1	-0.119512462800003	-2.84389921182403	-1.07480547421752	0.283194834224357	0.575969827087477	Exon	DLPFC
e990054	ENSG00000101624.10	ENSG00000101624	CEP76	0.057604848764796	-1.6605358461032	1.07479768872253	0.283198315765793	0.575973467882258	Exon	DLPFC
e531232	ENSG00000186638.16	ENSG00000186638	KIF24	0.0463684923782882	-0.913545871342347	1.07478949232129	0.283201981089005	0.575974309363834	Exon	DLPFC
e235959	ENSG00000242159.1	ENSG00000242159	ABCF2P1	-0.0886190263398104	-1.69680936008822	-1.07478898847024	0.283202206405643	0.575974309363834	Exon	DLPFC
e834715	ENSG00000137764.19	ENSG00000137764	MAP2K5	0.0343844611007182	0.281911012093983	1.07478198915286	0.283205336435884	0.575974309363834	Exon	DLPFC
e975248	ENSG00000204316.12	ENSG00000204316	MRPL38	0.0785358301446231	-2.69861606030344	1.07478163410144	0.283205495212239	0.575974309363834	Exon	DLPFC
e519003	ENSG00000105339.10	ENSG00000105339	DENND3	-0.0449096115819629	0.0025210625905341	-1.07477382857657	0.283208985800132	0.575977968421411	Exon	DLPFC
e875133	ENSG00000168434.12	ENSG00000168434	COG7	-0.0516876828450596	-0.902128323787424	-1.07476141740939	0.28321453606627	0.575981996798464	Exon	DLPFC
e773129	ENSG00000259529.1	ENSG00000259529		-0.042843758290964	-0.570547851179168	-1.07475275934053	0.283218407993023	0.575981996798464	Exon	DLPFC
e853828	ENSG00000007392.16	ENSG00000007392	LUC7L	0.0264855809604103	1.31212724700767	1.07475078962229	0.283219288864775	0.575981996798464	Exon	DLPFC
e412335	ENSG00000079819.17	ENSG00000079819	EPB41L2	-0.0366370359711771	0.912892377084178	-1.07475063140394	0.283219359621206	0.575981996798464	Exon	DLPFC
e685454	ENSG00000139182.13	ENSG00000139182	CLSTN3	0.0733556589710655	-0.0268026495794167	1.07475048790037	0.283219423797092	0.575981996798464	Exon	DLPFC
e747004	ENSG00000177084.16	ENSG00000177084	POLE	0.0764605434555593	-2.45519873102348	1.07474325388139	0.28322265891794	0.575985136140003	Exon	DLPFC
e389754	ENSG00000112079.8	ENSG00000112079	STK38	-0.0603004989043112	-1.19816972269097	-1.07472438784272	0.283231096104913	0.575998854734846	Exon	DLPFC
e981770	ENSG00000182446.13	ENSG00000182446	NPLOC4	-0.0697335318862881	-2.1828577760598	-1.07471177045881	0.28323673889136	0.576006890308574	Exon	DLPFC
e124032	ENSG00000138032.20	ENSG00000138032	PPM1B	-0.0291189637804529	1.92293573759277	-1.0746977838962	0.283242994095637	0.576013740679485	Exon	DLPFC
e259319	ENSG00000169251.12	ENSG00000169251	NMD3	-0.032597549547478	0.324477453100756	-1.07469667401951	0.283243490469326	0.576013740679485	Exon	DLPFC
e904823	ENSG00000261609.4	ENSG00000261609	GAN	0.028915286975867	1.20149896470841	1.07468347046961	0.28324939558045	0.576020461214829	Exon	DLPFC
e419780	ENSG00000112038.17	ENSG00000112038	OPRM1	0.096761739799273	-2.87765342931592	1.07468172039791	0.283250178282897	0.576020461214829	Exon	DLPFC
e636351	ENSG00000149476.15	ENSG00000149476	TKFC	-0.0351551576253017	0.891878082147727	-1.07466771157353	0.283256443645616	0.57602625588786	Exon	DLPFC
e499382	ENSG00000008988.9	ENSG00000008988	RPS20	-0.0336857198164439	2.21014626733035	-1.07465824254344	0.283260678665957	0.57602625588786	Exon	DLPFC
e501091	ENSG00000205268.10	ENSG00000205268	PDE7A	-0.061705063506067	-2.23042873698177	-1.07465779306696	0.283260879695224	0.57602625588786	Exon	DLPFC
e1128678	ENSG00000100029.17	ENSG00000100029	PES1	-0.0508425315272555	-1.1173811875673	-1.07465544256619	0.283261930963037	0.57602625588786	Exon	DLPFC
e476238	ENSG00000174469.18	ENSG00000174469	CNTNAP2	0.0472898941978167	0.815707013462228	1.07465301658871	0.2832630159908	0.57602625588786	Exon	DLPFC
e181744	ENSG00000144401.14	ENSG00000144401	METTL21A	0.047413321491299	0.49398244328161	1.07465265614371	0.283263177201452	0.57602625588786	Exon	DLPFC
e204935	ENSG00000132182.11	ENSG00000132182	NUP210	-0.0635977971628901	-1.50201857443922	-1.07464363334641	0.283267212708634	0.576031022327181	Exon	DLPFC
e892235	ENSG00000103037.11	ENSG00000103037	SETD6	-0.0349663384934453	-0.299776872528463	-1.07463428789282	0.283271392567257	0.576036082250117	Exon	DLPFC
e819037	ENSG00000214013.9	ENSG00000214013	GANC	-0.05691179644283	-1.38110128373509	-1.07458804663863	0.283292075102755	0.576074700321518	Exon	DLPFC
e1091209	ENSG00000170471.14	ENSG00000170471	RALGAPB	-0.0355347048434959	0.577282078228585	-1.07457468393526	0.283298052091027	0.576083414366198	Exon	DLPFC
e1162036	ENSG00000179083.6	ENSG00000179083	FAM133A	0.0634735251827634	-1.8396678026939	1.07456432087467	0.28330268743158	0.576086298644416	Exon	DLPFC
e387582	ENSG00000197283.13	ENSG00000197283	SYNGAP1	0.0746953585198001	-1.3012007549407	1.07456203640473	0.283303709269481	0.576086298644416	Exon	DLPFC
e1014701	ENSG00000141994.15	ENSG00000141994	DUS3L	-0.0469462857866226	-0.689986239054461	-1.07455852886547	0.283305278188222	0.576086298644416	Exon	DLPFC
e395068	ENSG00000153291.15	ENSG00000153291	SLC25A27	0.0334728705324045	0.861097871811544	1.07455638420192	0.28330623749696	0.576086298644416	Exon	DLPFC
e936983	ENSG00000196712.16	ENSG00000196712	NF1	-0.0267097473618702	1.43469725488799	-1.07454409140879	0.283311736110144	0.576086879545437	Exon	DLPFC
e60043	ENSG00000275131.2	ENSG00000275131		0.0564876159963756	-0.543017687323988	1.07453989852789	0.283313611618344	0.576086879545437	Exon	DLPFC
e1064938	ENSG00000196961.12	ENSG00000196961	AP2A1	-0.0416568660926574	1.10143885840103	-1.07453450356953	0.283316024837554	0.576086879545437	Exon	DLPFC
e449990	ENSG00000153956.15	ENSG00000153956	CACNA2D1	0.0420846098212191	0.728260267237313	1.07453141486552	0.283317406452262	0.576086879545437	Exon	DLPFC
e345837	ENSG00000172869.14	ENSG00000172869	DMXL1	0.0263500390113512	1.22323797561189	1.07452892073271	0.283318522111418	0.576086879545437	Exon	DLPFC
e677421	ENSG00000255371.1	ENSG00000255371	OPCML-IT2	0.057306543720156	-1.38240633545589	1.07452659693043	0.283319561582126	0.576086879545437	Exon	DLPFC
e290768	ENSG00000250125.1	ENSG00000250125		-0.0754407818844906	-2.34169079652028	-1.07452351468044	0.283320940321573	0.576086879545437	Exon	DLPFC
e522708	ENSG00000185000.10	ENSG00000185000	DGAT1	0.0451397383259713	-0.767262886588267	1.0745165334534	0.283324063152355	0.576086879545437	Exon	DLPFC
e216534	ENSG00000211456.10	ENSG00000211456	SACM1L	0.0309757129154466	3.8703209121972	1.0745155106258	0.283324520683853	0.576086879545437	Exon	DLPFC
e538364	ENSG00000119121.21	ENSG00000119121	TRPM6	-0.126675848452775	-3.20127098966493	-1.07451141567923	0.283326352441398	0.576086879545437	Exon	DLPFC
e551371	ENSG00000261094.2	ENSG00000261094		-0.0472049242109323	-1.7159887473127	-1.07451087987071	0.283326592120653	0.576086879545437	Exon	DLPFC
e157154	ENSG00000115947.13	ENSG00000115947	ORC4	0.0346634131754619	0.602799185243463	1.07451036095809	0.28332682424212	0.576086879545437	Exon	DLPFC
e498648	ENSG00000023287.12	ENSG00000023287	RB1CC1	0.0233706126733212	2.49187436067524	1.07450371833339	0.28332979565131	0.576089481441866	Exon	DLPFC
e778528	ENSG00000151338.18	ENSG00000151338	MIPOL1	0.0497153219333465	0.286765400055696	1.07449487767511	0.283333750327791	0.576094082555344	Exon	DLPFC
e511903	ENSG00000104408.9	ENSG00000104408	EIF3E	-0.0288204427244058	2.17586636497056	-1.07447623558954	0.28334208958298	0.57610550330102	Exon	DLPFC
e503154	ENSG00000147601.13	ENSG00000147601	TERF1	0.0373255841200053	-0.217217389681278	1.07447475729355	0.283342750883491	0.57610550330102	Exon	DLPFC
e83846	ENSG00000116161.17	ENSG00000116161	CACYBP	0.0651804786533106	-1.599079563636	1.07444583805712	0.283355687817719	0.576125505262624	Exon	DLPFC
e751623	ENSG00000083642.18	ENSG00000083642	PDS5B	0.0387666597824278	1.73657836730092	1.07444520263767	0.283355972075229	0.576125505262624	Exon	DLPFC
e408663	ENSG00000112769.18	ENSG00000112769	LAMA4	0.0848535137278309	-2.88504656494766	1.07444099686973	0.283357853547733	0.576125890765546	Exon	DLPFC
e1078459	ENSG00000101365.20	ENSG00000101365	IDH3B	0.0265991718153666	1.58112728701228	1.07443716991415	0.283359565563909	0.576125931725702	Exon	DLPFC
e834688	ENSG00000137764.19	ENSG00000137764	MAP2K5	0.0343774045075335	0.271584194711965	1.07442284631396	0.283365973392211	0.576133624794157	Exon	DLPFC
e539222	ENSG00000148019.12	ENSG00000148019	CEP78	-0.0562015480270981	-0.892188002485349	-1.07442114817792	0.283366733079557	0.576133624794157	Exon	DLPFC
e223165	ENSG00000182179.11	ENSG00000182179	UBA7	-0.0815778322052274	-1.66328240250012	-1.07439181022436	0.283379858084241	0.576156870150306	Exon	DLPFC
e919572	ENSG00000132522.15	ENSG00000132522	GPS2	0.0510540657195143	-0.99063004561721	1.07438726977786	0.283381889393803	0.576157560095495	Exon	DLPFC
e504966	ENSG00000133739.15	ENSG00000133739	LRRCC1	-0.0598849120210555	-0.9866748476178	-1.07438028537614	0.283385014101871	0.576160473061077	Exon	DLPFC
e391089	ENSG00000124615.17	ENSG00000124615	MOCS1	-0.0447470879350776	-1.1404360787105	-1.07437468283702	0.283387520603962	0.576161363614754	Exon	DLPFC
e54496	ENSG00000143106.12	ENSG00000143106	PSMA5	0.0293508422263081	1.641809599537	1.07436867660042	0.28339020773173	0.576161363614754	Exon	DLPFC
e439959	ENSG00000164742.14	ENSG00000164742	ADCY1	0.0620273630960227	1.49508337389837	1.07436796064156	0.283390528045432	0.576161363614754	Exon	DLPFC
e746154	ENSG00000198598.6	ENSG00000198598	MMP17	0.0625318672974661	-0.713260700485801	1.07436004170206	0.283394070925794	0.576162492089561	Exon	DLPFC
e392136	ENSG00000048544.5	ENSG00000048544	MRPS10	0.0377124561032812	0.941573906229137	1.07435915629551	0.283394467052609	0.576162492089561	Exon	DLPFC
e394013	ENSG00000172432.18	ENSG00000172432	GTPBP2	0.0407772776414849	-1.04750676209623	1.07435280506955	0.283397308572935	0.576164829182582	Exon	DLPFC
e744328	ENSG00000270028.1	ENSG00000270028		0.0566562495927238	-0.547300169520671	1.07434710477126	0.283399858886582	0.576166574209452	Exon	DLPFC
e731638	ENSG00000111783.12	ENSG00000111783	RFX4	-0.0640024884679835	-0.449643373745038	-1.07433879823755	0.283403575257996	0.576170689857096	Exon	DLPFC
e354391	ENSG00000171604.11	ENSG00000171604	CXXC5	0.076278060571842	-2.32309926504674	1.07430971201899	0.283416588792314	0.576188862228802	Exon	DLPFC
e107706	ENSG00000153207.14	ENSG00000153207	AHCTF1	0.034245332427768	0.35213440861298	1.07430609687948	0.283418206278892	0.576188862228802	Exon	DLPFC
e421255	ENSG00000112096.16	ENSG00000112096	SOD2	0.0544892477779808	2.5425455825435	1.0743058299048	0.283418325729019	0.576188862228802	Exon	DLPFC
e1133984	ENSG00000184381.18	ENSG00000184381	PLA2G6	-0.0409481246332874	-0.468255845689751	-1.07430369260615	0.283419282002914	0.576188862228802	Exon	DLPFC
e332030	ENSG00000153015.15	ENSG00000153015	CWC27	0.0267679174404872	0.641353590358758	1.0742936422934	0.283423778760833	0.576194564129835	Exon	DLPFC
e407861	ENSG00000123505.15	ENSG00000123505	AMD1	-0.0418230880093694	-0.0339662129130556	-1.07428753187893	0.283426512734767	0.576194766297348	Exon	DLPFC
e317613	ENSG00000164306.10	ENSG00000164306	PRIMPOL	0.0580132248883237	-1.75190630609127	1.07428524682452	0.283427535137978	0.576194766297348	Exon	DLPFC
e218658	ENSG00000164048.13	ENSG00000164048	ZNF589	-0.0234215093297971	2.78772565822322	-1.07428207475489	0.283428954423072	0.576194766297348	Exon	DLPFC
e866070	ENSG00000067365.14	ENSG00000067365	METTL22	0.0755891382017435	-2.61831801038905	1.07426415626551	0.283436971817348	0.576202924596231	Exon	DLPFC
e641753	ENSG00000068831.18	ENSG00000068831	RASGRP2	0.0685650266418588	-2.36712659647838	1.07426387002093	0.283437099895002	0.576202924596231	Exon	DLPFC
e1140433	ENSG00000100425.18	ENSG00000100425	BRD1	-0.0312244024253633	0.590759213710425	-1.07426138784299	0.283438210525638	0.576202924596231	Exon	DLPFC
e1050568	ENSG00000105223.19	ENSG00000105223	PLD3	0.0430548701263467	3.54885997169653	1.07425797884475	0.283439735859422	0.576202924596231	Exon	DLPFC
e60017	ENSG00000270231.3	ENSG00000270231	NBPF8	-0.0519981147052039	-1.25758880046897	-1.07424899102507	0.283443757426835	0.576207660134862	Exon	DLPFC
e255958	ENSG00000144895.11	ENSG00000144895	EIF2A	-0.0396726332385887	-0.3848659097091	-1.07423631471183	0.283449429463328	0.5762157508055	Exon	DLPFC
e387444	ENSG00000112511.17	ENSG00000112511	PHF1	0.0317359938896778	0.124077856365322	1.07420444046628	0.283463691986257	0.576239345735573	Exon	DLPFC
e13203	ENSG00000159423.16	ENSG00000159423	ALDH4A1	0.0885492047694544	-2.45405411933484	1.07420281221308	0.283464420581269	0.576239345735573	Exon	DLPFC
e220237	ENSG00000178537.9	ENSG00000178537	SLC25A20	-0.049034736557205	0.626347424999781	-1.07419369242647	0.283468501438822	0.57624420147067	Exon	DLPFC
e374954	ENSG00000230314.6	ENSG00000230314	ELOVL2-AS1	-0.0813336076243127	-2.50653677455778	-1.07418452324621	0.283472604438984	0.576249102159756	Exon	DLPFC
e77259	ENSG00000122218.14	ENSG00000122218	COPA	-0.0236889908005643	2.16105096072607	-1.07417739099476	0.283475795987645	0.576252149983516	Exon	DLPFC
e1172603	ENSG00000197620.10	ENSG00000197620	CXorf40A	-0.106380637873569	-2.97293801523496	-1.07416980037112	0.283479192676099	0.576255614778416	Exon	DLPFC
e603429	ENSG00000151929.9	ENSG00000151929	BAG3	-0.135915001690426	-0.660634655080061	-1.07415736351967	0.283484758037519	0.576263487977246	Exon	DLPFC
e104860	ENSG00000143669.13	ENSG00000143669	LYST	0.0398722704030442	-0.489785220777598	1.0741418161514	0.283491715427328	0.576267457998558	Exon	DLPFC
e289366	ENSG00000134852.14	ENSG00000134852	CLOCK	0.0337671954692613	0.33549967672772	1.07413990538449	0.283492570496468	0.576267457998558	Exon	DLPFC
e365635	ENSG00000204764.12	ENSG00000204764	RANBP17	-0.0651324744023973	-1.73614636120441	-1.07413809187525	0.283493382044373	0.576267457998558	Exon	DLPFC
e716630	ENSG00000135446.16	ENSG00000135446	CDK4	-0.0375260472108137	-0.533255696410576	-1.07413763346952	0.283493587181825	0.576267457998558	Exon	DLPFC
e594523	ENSG00000177853.14	ENSG00000177853	ZNF518A	-0.0323405506875904	4.80621753725137	-1.07413409096011	0.283495172465052	0.576267457998558	Exon	DLPFC
e715247	ENSG00000123329.17	ENSG00000123329	ARHGAP9	0.072550089603418	-2.45977856554348	1.07412173096018	0.283500703648052	0.576273092238153	Exon	DLPFC
e191914	ENSG00000135931.17	ENSG00000135931	ARMC9	0.0611876950967239	-1.51857107002223	1.07412033391755	0.283501328838633	0.576273092238153	Exon	DLPFC
e231589	ENSG00000163686.14	ENSG00000163686	ABHD6	-0.0804192265503581	-2.14092064979043	-1.07410299368042	0.283509088846601	0.576282836944028	Exon	DLPFC
e662543	ENSG00000165895.17	ENSG00000165895	ARHGAP42	0.0659173625964635	-2.1651509525502	1.07410205824109	0.283509507473395	0.576282836944028	Exon	DLPFC
e1066045	ENSG00000105053.10	ENSG00000105053	VRK3	0.0471340489198807	-0.824512618752062	1.07409583015437	0.283512294670726	0.576285062437956	Exon	DLPFC
e800046	ENSG00000133958.13	ENSG00000133958	UNC79	0.0507666630841457	-0.63704132581479	1.07407665433384	0.283520876363149	0.576299066093057	Exon	DLPFC
e547234	ENSG00000165124.17	ENSG00000165124	SVEP1	-0.094810961342691	-1.73969066394737	-1.07406483220073	0.283526167171858	0.576305003832622	Exon	DLPFC
e205293	ENSG00000170876.7	ENSG00000170876	TMEM43	-0.0404075889403566	-0.612664726862896	-1.07406256386841	0.283527182335796	0.576305003832622	Exon	DLPFC
e983732	ENSG00000169718.17	ENSG00000169718	DUS1L	0.0507649368997583	-1.90174721417685	1.07405602027167	0.283530110855034	0.576305623575705	Exon	DLPFC
e886413	ENSG00000166164.15	ENSG00000166164	BRD7	-0.0344236370342432	0.983540281469077	-1.07405288149275	0.283531515590472	0.576305623575705	Exon	DLPFC
e805640	ENSG00000088808.16	ENSG00000088808	PPP1R13B	0.0392996177896444	-0.0140647752491278	1.07405053794801	0.283532564428292	0.576305623575705	Exon	DLPFC
e681017	ENSG00000004478.7	ENSG00000004478	FKBP4	0.0501033867643369	2.32191381927839	1.07401697957678	0.283547583542966	0.576331089090461	Exon	DLPFC
e353830	ENSG00000281398.2	ENSG00000281398	SNHG4	0.0511833040030967	-1.02649853751309	1.0740149811171	0.283548477974576	0.576331089090461	Exon	DLPFC
e849007	ENSG00000157823.16	ENSG00000157823	AP3S2	-0.0288429760973311	0.446169165029567	-1.07400296821593	0.283553854515039	0.576335835929026	Exon	DLPFC
e835194	ENSG00000140350.15	ENSG00000140350	ANP32A	-0.0909028269139955	-3.03652738502252	-1.07400220000615	0.283554198340336	0.576335835929026	Exon	DLPFC
e480344	ENSG00000105983.19	ENSG00000105983	LMBR1	0.0275422768848544	1.45367368983834	1.07398844439656	0.283560354944348	0.576344909380434	Exon	DLPFC
e184674	ENSG00000115457.9	ENSG00000115457	IGFBP2	-0.0692958662278967	-1.57942877710493	-1.07398352579834	0.283562556385502	0.576345943784608	Exon	DLPFC
e225416	ENSG00000164080.13	ENSG00000164080	RAD54L2	-0.0501591497304057	-0.761737714128004	-1.07396991573494	0.283568647968984	0.5763500358139	Exon	DLPFC
e515717	ENSG00000153310.18	ENSG00000153310	FAM49B	0.0348091061588723	1.0838012057903	1.07396988725685	0.283568660715286	0.5763500358139	Exon	DLPFC
e1007028	ENSG00000065268.10	ENSG00000065268	WDR18	0.0541098662573651	-1.29361178454172	1.0739676831139	0.283569647252581	0.5763500358139	Exon	DLPFC
e810595	ENSG00000128731.15	ENSG00000128731	HERC2	0.0303730754025349	1.15995976669046	1.07395472780147	0.283575445879627	0.576354555474193	Exon	DLPFC
e811063	ENSG00000261377.5	ENSG00000261377	PDCD6IPP2	-0.0811205792420017	-1.36027691120912	-1.07395301326462	0.283576213289757	0.576354555474193	Exon	DLPFC
e1037147	ENSG00000178093.13	ENSG00000178093	TSSK6	-0.0847738033198098	-2.98829094283309	-1.07395056591472	0.283577308702381	0.576354555474193	Exon	DLPFC
e950331	ENSG00000108840.15	ENSG00000108840	HDAC5	0.0325616440522716	0.680643082996199	1.0739475890257	0.283578641136005	0.576354555474193	Exon	DLPFC
e83304	ENSG00000234741.7	ENSG00000234741	GAS5	-0.0370369785804036	0.389462514163068	-1.073929851394	0.283586580457736	0.576363984444439	Exon	DLPFC
e354419	ENSG00000146005.3	ENSG00000146005	PSD2	-0.0434993814935631	0.809330119426799	-1.07392966133543	0.283586665528321	0.576363984444439	Exon	DLPFC
e637154	ENSG00000134825.14	ENSG00000134825	TMEM258	-0.0530212958193594	0.645118498038958	-1.07391171358001	0.283594699056434	0.576376871786112	Exon	DLPFC
e1004010	ENSG00000176225.12	ENSG00000176225	RTTN	-0.0762679800145506	-2.24120246184318	-1.0739027064958	0.283598730742261	0.576381625692267	Exon	DLPFC
e114182	ENSG00000198399.14	ENSG00000198399	ITSN2	-0.0292598619409959	0.585135843383812	-1.07388016768257	0.283608819573476	0.576398689915771	Exon	DLPFC
e306315	ENSG00000138738.10	ENSG00000138738	PRDM5	0.0827656868685221	-2.98738233302721	1.07387283849052	0.283612100321494	0.576401917458921	Exon	DLPFC
e394981	ENSG00000112796.9	ENSG00000112796	ENPP5	0.0408077615417919	3.99132634112022	1.07386773595092	0.283614384373853	0.57640311933114	Exon	DLPFC
e481126	ENSG00000117868.15	ENSG00000117868	ESYT2	-0.0798260291970339	-2.11276612765639	-1.07385023106413	0.283622220190172	0.576414470568644	Exon	DLPFC
e817763	ENSG00000103932.11	ENSG00000103932	RPAP1	-0.0456476838462956	-0.105236966567845	-1.07384756895863	0.283623411857146	0.576414470568644	Exon	DLPFC
e534412	ENSG00000165275.9	ENSG00000165275	TRMT10B	-0.0623041972280496	-1.78135037939705	-1.07384391435981	0.283625047810152	0.576414470568644	Exon	DLPFC
e611021	ENSG00000183020.13	ENSG00000183020	AP2A2	0.0414730883985385	0.265628367532082	1.07377891251689	0.283654146456463	0.576470167621966	Exon	DLPFC
e368241	ENSG00000169220.17	ENSG00000169220	RGS14	0.0797946833452189	-2.25650149439656	1.07375673948866	0.283664072871822	0.576486900528474	Exon	DLPFC
e180416	ENSG00000138443.15	ENSG00000138443	ABI2	0.0296064107757139	2.05675828715959	1.07375000613465	0.283667087304709	0.576489586184707	Exon	DLPFC
e164623	ENSG00000172292.14	ENSG00000172292	CERS6	0.0427551973174217	1.40988881176184	1.0737377698195	0.283672565395754	0.57649525371668	Exon	DLPFC
e614163	ENSG00000110713.15	ENSG00000110713	NUP98	-0.0283979054919164	0.838573886651548	-1.0737336760196	0.283674398170147	0.57649525371668	Exon	DLPFC
e261925	ENSG00000177694.15	ENSG00000177694	NAALADL2	-0.0752248335847144	-1.4924592508006	-1.07372979470371	0.283676135823918	0.57649525371668	Exon	DLPFC
e610530	ENSG00000177666.16	ENSG00000177666	PNPLA2	-0.0700275088262513	-1.52656886029197	-1.0737286509344	0.283676647887468	0.57649525371668	Exon	DLPFC
e968629	ENSG00000130935.9	ENSG00000130935	NOL11	-0.0416676016596276	-0.360021485826241	-1.07371613284459	0.283682252255857	0.576503202547552	Exon	DLPFC
e1175594	ENSG00000172534.13	ENSG00000172534	HCFC1	-0.0459933403985432	-0.164277795447332	-1.07369972071166	0.283689600107513	0.57651376540819	Exon	DLPFC
e511153	ENSG00000164934.13	ENSG00000164934	DCAF13	-0.0389462541078214	-0.41908912268264	-1.07368063013221	0.283698147285314	0.57651376540819	Exon	DLPFC
e844253	ENSG00000086666.18	ENSG00000086666	ZFAND6	-0.0657042524467406	-1.7810721178402	-1.0736795097222	0.283698648917412	0.57651376540819	Exon	DLPFC
e671843	ENSG00000172273.12	ENSG00000172273	HINFP	0.0394647098167713	-1.0845934240585	1.07367691886617	0.283699808902703	0.57651376540819	Exon	DLPFC
e338474	ENSG00000039319.16	ENSG00000039319	ZFYVE16	-0.0624855297381049	-0.227587272236758	-1.07367536754566	0.283700503465799	0.57651376540819	Exon	DLPFC
e206857	ENSG00000154814.13	ENSG00000154814	OXNAD1	-0.0577808207263336	-1.93390207470504	-1.07367483677094	0.283700741106529	0.57651376540819	Exon	DLPFC
e296495	ENSG00000189308.10	ENSG00000189308	LIN54	-0.042211258215144	-0.612558951039451	-1.07367388698695	0.283701166348228	0.57651376540819	Exon	DLPFC
e756568	ENSG00000204977.9	ENSG00000204977	TRIM13	-0.0258730641758468	1.56221490132597	-1.07367159254073	0.283702193630129	0.57651376540819	Exon	DLPFC
e567620	ENSG00000196372.12	ENSG00000196372	ASB13	0.0354148363923903	0.961312489734499	1.0736704904813	0.283702687051052	0.57651376540819	Exon	DLPFC
e639898	ENSG00000133321.10	ENSG00000133321	RARRES3	-0.0939395425503975	-1.25211276149022	-1.07365975473208	0.283707493758193	0.576518192127556	Exon	DLPFC
e889903	ENSG00000172775.16	ENSG00000172775	FAM192A	0.0338943997117682	1.60051267675163	1.07365806236157	0.283708251486745	0.576518192127556	Exon	DLPFC
e126770	ENSG00000214595.11	ENSG00000214595	EML6	0.0493610831891553	-0.0200986809295551	1.07365268693804	0.283710658245362	0.576519642488543	Exon	DLPFC
e891765	ENSG00000103034.14	ENSG00000103034	NDRG4	0.0809160520790925	-0.338129552551363	1.07363721834254	0.283717584135344	0.576530275964316	Exon	DLPFC
e402973	ENSG00000135318.11	ENSG00000135318	NT5E	0.0670084409498531	-0.661698393568294	1.07362827149821	0.283721590036934	0.57653166862209	Exon	DLPFC
e493777	ENSG00000085788.13	ENSG00000085788	DDHD2	0.0251670399659989	2.30174231386496	1.07362812506162	0.283721655603452	0.57653166862209	Exon	DLPFC
e981628	ENSG00000266074.8	ENSG00000266074	BAHCC1	0.083445634607474	-2.76415662149758	1.07361661340706	0.283726809942469	0.576537390304318	Exon	DLPFC
e2161	ENSG00000221978.11	ENSG00000221978	CCNL2	-0.0406729465425521	0.466963323280996	-1.0736121128688	0.283728825074103	0.576537390304318	Exon	DLPFC
e1039525	ENSG00000168813.16	ENSG00000168813	ZNF507	-0.0354535533792821	-0.0150802707823547	-1.07361049254198	0.283729550583445	0.576537390304318	Exon	DLPFC
e447964	ENSG00000146701.11	ENSG00000146701	MDH2	0.0505043472503842	1.14881168746421	1.07360465012549	0.283732166564782	0.576539265627415	Exon	DLPFC
e830278	ENSG00000069667.15	ENSG00000069667	RORA	0.0859805362598822	-2.22819949732667	1.0735950571259	0.283736461930536	0.576544553390287	Exon	DLPFC
e9370	ENSG00000116670.14	ENSG00000116670	MAD2L2	-0.0435582343761409	-0.505582721313727	-1.07357801311688	0.283744093672665	0.576549860763407	Exon	DLPFC
e126422	ENSG00000068878.14	ENSG00000068878	PSME4	-0.0541160184374783	-0.0024067499346875	-1.07357779085136	0.283744193196717	0.576549860763407	Exon	DLPFC
e866316	ENSG00000140650.11	ENSG00000140650	PMM2	-0.0627609182541045	-1.87390941969364	-1.07357736668196	0.283744383127536	0.576549860763407	Exon	DLPFC
e112458	ENSG00000162981.13	ENSG00000162981	FAM84A	0.0652149998823797	-2.28833319601977	1.07357409895372	0.283745846324856	0.576549860763407	Exon	DLPFC
e704739	ENSG00000050426.15	ENSG00000050426	LETMD1	0.0297759471106264	0.329922415834781	1.07356658094192	0.283749212699778	0.576550776955077	Exon	DLPFC
e910946	ENSG00000141252.19	ENSG00000141252	VPS53	-0.0419122813392835	0.129599203192548	-1.07356090194322	0.283751755629303	0.576550776955077	Exon	DLPFC
e6116	ENSG00000116251.9	ENSG00000116251	RPL22	0.027437325434554	5.24822435333737	1.07355885468068	0.283752672351812	0.576550776955077	Exon	DLPFC
e167578	ENSG00000091428.17	ENSG00000091428	RAPGEF4	0.0324716348764311	3.25531978742309	1.07355559344707	0.283754132670021	0.576550776955077	Exon	DLPFC
e1033881	ENSG00000130475.14	ENSG00000130475	FCHO1	-0.0620188498838635	-1.0664501268924	-1.07354525618516	0.283758761532528	0.576550776955077	Exon	DLPFC
e829273	ENSG00000137776.16	ENSG00000137776	SLTM	-0.0400992177849533	0.869250930912219	-1.07354401430548	0.283759317630078	0.576550776955077	Exon	DLPFC
