## Supplementary material for "Transcriptional and genetic sex differences for schizophrenia across the dorsolateral prefrontal cortex, hippocampus, and caudate nucleus": Data S2: differential_expression_analysis_4features_sex.txt (part 149 of 297)

Feature	gencodeID	ensemblID	Symbol	logFC	AveExpr	t	P.Value	adj.P.Val	Type	Tissue
e577040	ENSG00000099251.14	ENSG00000099251	HSD17B7P2	0.0836594558540046	-1.98536713879503	1.07354302115168	0.283759762351946	0.576550776955077	Exon	DLPFC
e480874	ENSG00000146918.19	ENSG00000146918	NCAPG2	0.061956530164483	-2.1009328846125	1.07353257687966	0.283764439195253	0.576550776955077	Exon	DLPFC
e1084615	ENSG00000100994.11	ENSG00000100994	PYGB	0.0323232817959317	1.83040410374162	1.07353145004818	0.28376494378255	0.576550776955077	Exon	DLPFC
e418369	ENSG00000155906.16	ENSG00000155906	RMND1	0.0373434550866986	-0.488275927048252	1.07353112927582	0.283765087422292	0.576550776955077	Exon	DLPFC
e775773	ENSG00000092108.20	ENSG00000092108	SCFD1	0.0542445274732399	-0.786440948924272	1.07352878148952	0.283766138746981	0.576550776955077	Exon	DLPFC
e1034229	ENSG00000130475.14	ENSG00000130475	FCHO1	-0.0641370062542688	-1.0200827718215	-1.07352729193348	0.28376680576266	0.576550776955077	Exon	DLPFC
e1157924	ENSG00000089472.16	ENSG00000089472	HEPH	-0.0608589759622981	-0.275749308696867	-1.07352393773327	0.283768307760488	0.576550776955077	Exon	DLPFC
e992737	ENSG00000168234.12	ENSG00000168234	TTC39C	0.0498598582472402	-0.478245220595196	1.07351361624891	0.283772929715018	0.576556727629362	Exon	DLPFC
e1061990	ENSG00000105538.9	ENSG00000105538	RASIP1	0.0667423262589553	-1.81708736349172	1.07350067128281	0.283778726535464	0.57656506525668	Exon	DLPFC
e651552	ENSG00000172890.11	ENSG00000172890	NADSYN1	-0.0528726330846768	-1.0884335224329	-1.07349003540837	0.283783489393394	0.576571302052308	Exon	DLPFC
e980001	ENSG00000181523.12	ENSG00000181523	SGSH	-0.0730769174155929	-2.47107939543884	-1.0734801323139	0.28378792415351	0.576576872171463	Exon	DLPFC
e387258	ENSG00000237441.9	ENSG00000237441	RGL2	0.0676188731074549	-1.92291554515591	1.07347054181679	0.283792218972574	0.576582157905175	Exon	DLPFC
e463400	ENSG00000105865.10	ENSG00000105865	DUS4L	0.0525759644188965	-1.77782276068017	1.07346129892168	0.283796358170235	0.576584724877177	Exon	DLPFC
e621059	ENSG00000166689.15	ENSG00000166689	PLEKHA7	-0.0675616005206668	-2.04995962479759	-1.07345661485373	0.283798455827708	0.576584724877177	Exon	DLPFC
e1079621	ENSG00000088888.17	ENSG00000088888	MAVS	-0.0564575095776942	-0.955854354764425	-1.07345637758593	0.283798562083185	0.576584724877177	Exon	DLPFC
e622788	ENSG00000151116.16	ENSG00000151116	UEVLD	-0.0492813433214095	-0.781477109067521	-1.07342769979599	0.283811405037852	0.576607377315909	Exon	DLPFC
e603427	ENSG00000151929.9	ENSG00000151929	BAG3	-0.136281695817054	-1.55215539173792	-1.07341996668417	0.283814868273507	0.576607693491703	Exon	DLPFC
e954901	ENSG00000234494.7	ENSG00000234494	SP2-AS1	-0.0641089627519138	-2.4512742976303	-1.07341979037462	0.283814947233196	0.576607693491703	Exon	DLPFC
e892564	ENSG00000103042.8	ENSG00000103042	SLC38A7	-0.0628013845017289	-1.60457195521155	-1.07341589148176	0.283816693344191	0.576607800813325	Exon	DLPFC
e997254	ENSG00000152240.12	ENSG00000152240	HAUS1	0.0521938157250826	-1.54432614722191	1.07340456639282	0.283821765302961	0.576611721793607	Exon	DLPFC
e464323	ENSG00000135241.16	ENSG00000135241	PNPLA8	0.0281504347348127	0.833162996746513	1.07340402020552	0.283822009915353	0.576611721793607	Exon	DLPFC
e498171	ENSG00000034239.10	ENSG00000034239	EFCAB1	0.0993163147022671	-1.11772042189038	1.07339775869528	0.283824814170593	0.576613978798297	Exon	DLPFC
e29343	ENSG00000066136.20	ENSG00000066136	NFYC	0.0575306453392997	-2.17964414985937	1.07338270728261	0.283831555113885	0.576624233441184	Exon	DLPFC
e777799	ENSG00000100906.10	ENSG00000100906	NFKBIA	-0.0663722037386454	-0.451745445131186	-1.07337430733177	0.283835317173029	0.57662843618026	Exon	DLPFC
e233764	ENSG00000172340.14	ENSG00000172340	SUCLG2	-0.0553693965510422	1.07230784585516	-1.0733594002868	0.283841993627105	0.576636404867287	Exon	DLPFC
e887722	ENSG00000140718.19	ENSG00000140718	FTO	-0.0522116459740165	-1.75044501835265	-1.07335586256171	0.283843578092223	0.576636404867287	Exon	DLPFC
e292162	ENSG00000018189.12	ENSG00000018189	RUFY3	0.0274025459630587	6.22429336624827	1.07335174936556	0.283845420305065	0.576636404867287	Exon	DLPFC
e817783	ENSG00000103932.11	ENSG00000103932	RPAP1	-0.0705936834268029	-2.36537921984651	-1.07335042580948	0.283846013099336	0.576636404867287	Exon	DLPFC
e1116582	ENSG00000160305.17	ENSG00000160305	DIP2A	-0.0437540675567278	-0.118054929341005	-1.07332406412565	0.283857820145129	0.576653886641546	Exon	DLPFC
e443287	ENSG00000169919.16	ENSG00000169919	GUSB	-0.055254465749507	-1.67688489568827	-1.07332007735208	0.283859605796789	0.576653886641546	Exon	DLPFC
e441348	ENSG00000106070.17	ENSG00000106070	GRB10	0.0471256338255209	0.555203175022392	1.07331728336068	0.283860857213113	0.576653886641546	Exon	DLPFC
e458634	ENSG00000172354.9	ENSG00000172354	GNB2	0.0489631662770754	-0.856552106143269	1.07331608916754	0.283861392088052	0.576653886641546	Exon	DLPFC
e74561	ENSG00000116604.17	ENSG00000116604	MEF2D	-0.0808274902873804	-2.92937165412147	-1.07330951641098	0.283864336015052	0.576656426982894	Exon	DLPFC
e17905	ENSG00000162430.16	ENSG00000162430	SEPN1	-0.0559147593671676	-0.0631971293577522	-1.07329554746121	0.283870592753932	0.576659366142693	Exon	DLPFC
e794149	ENSG00000119685.19	ENSG00000119685	TTLL5	-0.0863394394785033	-3.0394828586196	-1.07329350280018	0.283871508572251	0.576659366142693	Exon	DLPFC
e1114903	ENSG00000160256.12	ENSG00000160256	FAM207A	0.0507438783832692	-1.2228861218383	1.07329124789411	0.283872518563152	0.576659366142693	Exon	DLPFC
e776490	ENSG00000092148.12	ENSG00000092148	HECTD1	-0.0709289125403477	-2.44367363315653	-1.07329116299219	0.283872556591466	0.576659366142693	Exon	DLPFC
e1081833	ENSG00000101247.17	ENSG00000101247	NDUFAF5	0.0410921602882627	-0.152064001939496	1.07325396030992	0.283889220331886	0.57668841303338	Exon	DLPFC
e883617	ENSG00000140691.16	ENSG00000140691	ARMC5	-0.0780481791270072	-2.72378016214058	-1.07325167815343	0.283890242571858	0.57668841303338	Exon	DLPFC
e788457	ENSG00000134001.12	ENSG00000134001	EIF2S1	0.0252079920927948	4.33229664764578	1.0732299121104	0.283899992300361	0.576704778136135	Exon	DLPFC
e111087	ENSG00000151694.12	ENSG00000151694	ADAM17	-0.038963053809339	-0.581923814870436	-1.07320697649074	0.283910266167149	0.576719306228117	Exon	DLPFC
e806720	ENSG00000185024.16	ENSG00000185024	BRF1	-0.0693921097416083	-2.24281113780727	-1.07320484173535	0.283911222430281	0.576719306228117	Exon	DLPFC
e172263	ENSG00000187231.13	ENSG00000187231	SESTD1	-0.0889889861241456	-2.63261128828365	-1.07319724228473	0.283914626620007	0.576719306228117	Exon	DLPFC
e857885	ENSG00000280327.1	ENSG00000280327		-0.0757207870765294	-2.81158019831321	-1.07319009413405	0.283917828674319	0.576719306228117	Exon	DLPFC
e524560	ENSG00000107099.15	ENSG00000107099	DOCK8	-0.0913758818179488	-1.2047111624745	-1.07318980426543	0.283917958523114	0.576719306228117	Exon	DLPFC
e927862	ENSG00000108551.4	ENSG00000108551	RASD1	0.0795945981038047	2.2586521664962	1.07318639602931	0.28391948527078	0.576719306228117	Exon	DLPFC
e1141808	ENSG00000100241.20	ENSG00000100241	SBF1	-0.0380357846308976	1.4876385685704	-1.07318346047673	0.283920800280398	0.576719306228117	Exon	DLPFC
e430322	ENSG00000071189.21	ENSG00000071189	SNX13	0.0295947007231104	0.743397561173923	1.0731810062985	0.283921899656831	0.576719306228117	Exon	DLPFC
e371316	ENSG00000146090.15	ENSG00000146090	RASGEF1C	-0.0512633779483799	-0.157764884820712	-1.07317656754543	0.28392388805298	0.576719306228117	Exon	DLPFC
e1152475	ENSG00000068438.14	ENSG00000068438	FTSJ1	0.0322808835271649	0.132064142338545	1.07317613835485	0.283924080314884	0.576719306228117	Exon	DLPFC
e185330	ENSG00000127838.13	ENSG00000127838	PNKD	0.0564386059690998	-0.266749631275131	1.07316744411179	0.283927975041375	0.576723777201463	Exon	DLPFC
e1008445	ENSG00000160953.15	ENSG00000160953	MUM1	0.0260424745675276	0.619737753709955	1.07316075070929	0.283930973483793	0.576726427570847	Exon	DLPFC
e10509	ENSG00000162493.16	ENSG00000162493	PDPN	0.0971514172134994	-2.98479494242734	1.07313796671034	0.283941180189426	0.576743719393633	Exon	DLPFC
e607918	ENSG00000254536.1	ENSG00000254536		-0.0332526854025547	-0.040511421918519	-1.07312761132371	0.283945819246064	0.576749702022006	Exon	DLPFC
e427330	ENSG00000122674.11	ENSG00000122674	CCZ1	0.101181884124314	-1.57754552946495	1.07312283716279	0.283947958015331	0.576750606034803	Exon	DLPFC
e1160634	ENSG00000131269.15	ENSG00000131269	ABCB7	-0.0823422407692471	-0.975570220356664	-1.07311046653676	0.283953499964681	0.5767584224812	Exon	DLPFC
e155122	ENSG00000048991.16	ENSG00000048991	R3HDM1	0.0471285015697876	2.11590405582693	1.07308758056364	0.283963752905959	0.576775807612567	Exon	DLPFC
e505565	ENSG00000176623.11	ENSG00000176623	RMDN1	-0.0410234686970437	0.443319751697385	-1.0730777943657	0.283968137210288	0.576778833723354	Exon	DLPFC
e362883	ENSG00000113282.13	ENSG00000113282	CLINT1	-0.0266695930367928	0.91474043996218	-1.07307399589925	0.283969838969677	0.576778833723354	Exon	DLPFC
e447945	ENSG00000146701.11	ENSG00000146701	MDH2	0.0504620312028726	1.1520992079687	1.07307291302142	0.283970324113446	0.576778833723354	Exon	DLPFC
e455363	ENSG00000198742.9	ENSG00000198742	SMURF1	-0.0612418700676521	-2.30470958864861	-1.07306369094369	0.283974455750617	0.576781553777362	Exon	DLPFC
e423845	ENSG00000184465.15	ENSG00000184465	WDR27	0.0413977426194785	-0.603855322615192	1.07306236255736	0.283975050892142	0.576781553777362	Exon	DLPFC
e453020	ENSG00000234545.7	ENSG00000234545	FAM133B	0.0513340022661207	-0.0503065698354235	1.07305587492124	0.283977957484706	0.576782230925518	Exon	DLPFC
e1404	ENSG00000162572.19	ENSG00000162572	SCNN1D	0.0651076487891448	-1.74808037544266	1.0730519921679	0.283979697046632	0.576782230925518	Exon	DLPFC
e1101498	ENSG00000075043.18	ENSG00000075043	KCNQ2	0.0597092287498743	0.394741110530729	1.07305027657	0.28398046567587	0.576782230925518	Exon	DLPFC
e805692	ENSG00000088808.16	ENSG00000088808	PPP1R13B	0.0594300141213058	-0.459463541724423	1.07303981341745	0.283985153451193	0.576788311846124	Exon	DLPFC
e871038	ENSG00000185164.14	ENSG00000185164	NOMO2	0.0483469695754225	1.31693326727305	1.07303163285838	0.283988818599549	0.57679231569912	Exon	DLPFC
e131052	ENSG00000198380.12	ENSG00000198380	GFPT1	0.0338886777180732	0.646942742806464	1.07301772841046	0.283995048304339	0.576801528186968	Exon	DLPFC
e866321	ENSG00000140650.11	ENSG00000140650	PMM2	-0.0625354870674132	-1.86503977123856	-1.07301281206271	0.283997251031439	0.576802561714462	Exon	DLPFC
e598429	ENSG00000059915.16	ENSG00000059915	PSD	0.0625245477704278	0.222343586412699	1.07300506651252	0.284000721381795	0.576803580341009	Exon	DLPFC
e1054876	ENSG00000105755.7	ENSG00000105755	ETHE1	0.0645891342450768	-1.95526601820309	1.07300277473175	0.284001748206853	0.576803580341009	Exon	DLPFC
e513940	ENSG00000172164.13	ENSG00000172164	SNTB1	0.0486265495964012	1.52083180241854	1.07300035101289	0.284002834149097	0.576803580341009	Exon	DLPFC
e31032	ENSG00000198198.14	ENSG00000198198	SZT2	-0.0577179319974247	-1.87808549651585	-1.07297745235929	0.284013093983013	0.576819649265076	Exon	DLPFC
e1167884	ENSG00000171155.7	ENSG00000171155	C1GALT1C1	-0.0608523778436847	-1.9946213993448	-1.07297513147615	0.284014133878109	0.576819649265076	Exon	DLPFC
e632251	ENSG00000030066.13	ENSG00000030066	NUP160	-0.0409150209190528	-0.696306038291641	-1.0729575067227	0.284022030911102	0.576828580038682	Exon	DLPFC
e252603	ENSG00000184432.9	ENSG00000184432	COPB2	-0.0233764237061866	2.30903842964964	-1.07295700900758	0.284022253921934	0.576828580038682	Exon	DLPFC
e671114	ENSG00000137700.16	ENSG00000137700	SLC37A4	0.0520602859483436	-1.72578447871524	1.0729539758045	0.284023613009479	0.576828580038682	Exon	DLPFC
e378426	ENSG00000233822.4	ENSG00000233822	HIST1H2BN	0.0461072927669324	1.16135070789012	1.07294896340049	0.284025858927437	0.576829701065917	Exon	DLPFC
e793832	ENSG00000119638.12	ENSG00000119638	NEK9	-0.0371343102295112	-0.257522385147311	-1.07293675902404	0.284031327417449	0.576837366780305	Exon	DLPFC
e328797	ENSG00000151883.17	ENSG00000151883	PARP8	0.0471526831229063	-0.380183967870112	1.07292653836419	0.284035907106434	0.576841871996778	Exon	DLPFC
e566456	ENSG00000151240.16	ENSG00000151240	DIP2C	-0.0395964039292695	0.371506617630276	-1.07292166920492	0.284038088904466	0.576841871996778	Exon	DLPFC
e144708	ENSG00000144218.18	ENSG00000144218	AFF3	-0.0408309723473265	1.1380926677101	-1.07291610395938	0.284040582622378	0.576841871996778	Exon	DLPFC
e815902	ENSG00000137843.11	ENSG00000137843	PAK6	0.0706238684777639	-0.327436276719303	1.07291497406073	0.284041088917851	0.576841871996778	Exon	DLPFC
e645414	ENSG00000172638.12	ENSG00000172638	EFEMP2	-0.0719594476470066	-2.54456113662112	-1.07291290593397	0.284042015624874	0.576841871996778	Exon	DLPFC
e882851	ENSG00000103496.14	ENSG00000103496	STX4	0.0624572756839601	-1.40666132985136	1.07290094914675	0.284047373382526	0.57684742035663	Exon	DLPFC
e466949	ENSG00000106278.11	ENSG00000106278	PTPRZ1	-0.0417687455742409	1.76306215457998	-1.07289924799096	0.284048135664824	0.57684742035663	Exon	DLPFC
e36104	ENSG00000186094.16	ENSG00000186094	AGBL4	0.0613211424443216	-1.40969702547914	1.07287127154273	0.284060672018449	0.576869438992816	Exon	DLPFC
e843484	ENSG00000041357.15	ENSG00000041357	PSMA4	0.0621014418924858	1.28396100887603	1.07285991061761	0.284065762999899	0.576876337420257	Exon	DLPFC
e706836	ENSG00000257337.6	ENSG00000257337		-0.0660164307191498	1.00379379335921	-1.07284269344225	0.284073478363096	0.576884537221157	Exon	DLPFC
e46741	ENSG00000137941.16	ENSG00000137941	TTLL7	-0.0431243323242929	2.58694853979319	-1.07284192829029	0.284073821246414	0.576884537221157	Exon	DLPFC
e144653	ENSG00000144218.18	ENSG00000144218	AFF3	0.0552231660881986	-0.126819531421451	1.07283955886548	0.284074883045435	0.576884537221157	Exon	DLPFC
e393131	ENSG00000112659.13	ENSG00000112659	CUL9	0.0342619186972758	0.0052890731468516	1.07283234285742	0.28407811673728	0.576887663729107	Exon	DLPFC
e1024652	ENSG00000171295.12	ENSG00000171295	ZNF440	-0.043824969676014	-0.617084973919342	-1.0728220732915	0.284082718855605	0.576893569096137	Exon	DLPFC
e891079	ENSG00000140859.15	ENSG00000140859	KIFC3	0.0822916950376667	-2.61540373666488	1.07281746811103	0.284084782599548	0.576894319685927	Exon	DLPFC
e350540	ENSG00000053108.16	ENSG00000053108	FSTL4	0.0631631253780626	0.237453648297294	1.07279813731385	0.284093445523362	0.576903077258552	Exon	DLPFC
e283732	ENSG00000109680.10	ENSG00000109680	TBC1D19	0.0466461515328066	-1.43713517970785	1.07279699829137	0.2840939559717	0.576903077258552	Exon	DLPFC
e1021577	ENSG00000065989.15	ENSG00000065989	PDE4A	0.0585378848117323	-1.09020766400613	1.07279117812164	0.284096564267056	0.576903077258552	Exon	DLPFC
e1033341	ENSG00000130304.16	ENSG00000130304	SLC27A1	-0.055812365130134	-1.1652358587453	-1.07278848599092	0.284097770744601	0.576903077258552	Exon	DLPFC
e555490	ENSG00000167110.16	ENSG00000167110	GOLGA2	0.030607712033863	-0.154525264927709	1.07278582778393	0.284098962022658	0.576903077258552	Exon	DLPFC
e605650	ENSG00000165660.7	ENSG00000165660	FAM175B	0.0334852497216348	-0.163562054857161	1.07278516270403	0.284099260079393	0.576903077258552	Exon	DLPFC
e1031076	ENSG00000167461.11	ENSG00000167461	RAB8A	-0.0298544661256126	1.31766548838468	-1.07277868094881	0.284102164900627	0.576905535674593	Exon	DLPFC
e470729	ENSG00000231721.6	ENSG00000231721	LINC-PINT	0.0291293674862818	1.65317567517725	1.07276620512971	0.284107756039339	0.576910258396925	Exon	DLPFC
e1051194	ENSG00000090006.17	ENSG00000090006	LTBP4	0.0760859761888632	-1.77813869582261	1.0727659307755	0.28410787899423	0.576910258396925	Exon	DLPFC
e485185	ENSG00000155975.9	ENSG00000155975	VPS37A	-0.0361904644667264	0.175226547090648	-1.07274947422706	0.284115254245402	0.576914913936612	Exon	DLPFC
e485189	ENSG00000155975.9	ENSG00000155975	VPS37A	-0.0361904644667264	0.175226547090648	-1.07274947422706	0.284115254245402	0.576914913936612	Exon	DLPFC
e485201	ENSG00000155975.9	ENSG00000155975	VPS37A	-0.0361904644667264	0.175226547090648	-1.07274947422706	0.284115254245402	0.576914913936612	Exon	DLPFC
e1168371	ENSG00000101972.18	ENSG00000101972	STAG2	-0.0387535609287659	0.764189183252444	-1.07274047675298	0.284119286654575	0.576918832530462	Exon	DLPFC
e973105	ENSG00000177885.13	ENSG00000177885	GRB2	0.0221710687810207	2.25993539774807	1.07273760779593	0.284120572446813	0.576918832530462	Exon	DLPFC
e822198	ENSG00000137770.13	ENSG00000137770	CTDSPL2	-0.0269289155664055	0.74320792988921	-1.07272828977074	0.284124748571634	0.576923872155561	Exon	DLPFC
e906185	ENSG00000103187.7	ENSG00000103187	COTL1	-0.0651425609707454	-1.62837742361888	-1.0727193712544	0.284128745684843	0.576926242991519	Exon	DLPFC
e857631	ENSG00000103249.17	ENSG00000103249	CLCN7	-0.042940813814495	0.158512609481306	-1.07271692458425	0.284129842243599	0.576926242991519	Exon	DLPFC
e831960	ENSG00000028528.14	ENSG00000028528	SNX1	-0.0456359146798579	0.553290877741328	-1.07271434398876	0.284130998828682	0.576926242991519	Exon	DLPFC
e147004	ENSG00000153201.15	ENSG00000153201	RANBP2	0.0331948316127627	1.77363361893021	1.0727072393205	0.284134183053425	0.576929268417243	Exon	DLPFC
e777737	ENSG00000100902.10	ENSG00000100902	PSMA6	0.0316155763888921	1.72493953065349	1.07268863273128	0.284142522412325	0.576942761150211	Exon	DLPFC
e814237	ENSG00000176454.13	ENSG00000176454	LPCAT4	0.0573656722954656	0.230823784072939	1.07267232322693	0.284149832368741	0.576948737523546	Exon	DLPFC
e580093	ENSG00000227345.8	ENSG00000227345	PARG	0.0261984808136014	1.53692113010735	1.07267126034358	0.284150308759877	0.576948737523546	Exon	DLPFC
e374109	ENSG00000239264.8	ENSG00000239264	TXNDC5	-0.0454971852739069	-0.22021851974906	-1.07267072519224	0.284150548618348	0.576948737523546	Exon	DLPFC
e449834	ENSG00000019991.15	ENSG00000019991	HGF	0.106885129654041	-2.06982211156381	1.07266030362165	0.284155219664593	0.576954560384924	Exon	DLPFC
e934450	ENSG00000198242.13	ENSG00000198242	RPL23A	-0.0371447444892894	2.62749962060192	-1.07265676656455	0.284156805018814	0.576954560384924	Exon	DLPFC
e243196	ENSG00000173230.15	ENSG00000173230	GOLGB1	0.0236424387396743	4.49263702741228	1.07264914080342	0.28416022300292	0.576958060139835	Exon	DLPFC
e224848	ENSG00000007402.11	ENSG00000007402	CACNA2D2	0.0559904241757245	-1.23147936450712	1.07264234460672	0.28416326918697	0.576959290920835	Exon	DLPFC
e1087541	ENSG00000198646.13	ENSG00000198646	NCOA6	-0.0690106323723284	-2.75771428950208	-1.07264022817516	0.284164217816198	0.576959290920835	Exon	DLPFC
e361761	ENSG00000164576.11	ENSG00000164576	SAP30L	0.0503680825654337	-1.3696084353128	1.07263019587978	0.284168714531721	0.576964129096274	Exon	DLPFC
e518749	ENSG00000169398.19	ENSG00000169398	PTK2	-0.040435200180418	2.09626327865977	-1.072627351677	0.284169989380455	0.576964129096274	Exon	DLPFC
e213464	ENSG00000114742.13	ENSG00000114742	WDR48	0.033486055321519	-0.185006170727197	1.0726055258238	0.284179772448503	0.576980551951771	Exon	DLPFC
e350883	ENSG00000272772.1	ENSG00000272772		0.0369211734041421	2.23249329203092	1.07258822921395	0.284187525522733	0.57699002231554	Exon	DLPFC
e776297	ENSG00000092148.12	ENSG00000092148	HECTD1	0.0233064197867203	2.39284446496149	1.07258442118048	0.284189232464178	0.57699002231554	Exon	DLPFC
e441278	ENSG00000106070.17	ENSG00000106070	GRB10	0.0338116026595097	-0.0377051349365309	1.07258377948417	0.284189520103625	0.57699002231554	Exon	DLPFC
e396765	ENSG00000137269.14	ENSG00000137269	LRRC1	-0.0896644450495261	-1.86128015284181	-1.07257502076851	0.284193446205081	0.576993562455267	Exon	DLPFC
e797400	ENSG00000053254.15	ENSG00000053254	FOXN3	-0.0314014923828638	1.06113910790088	-1.07257232945924	0.284194652594067	0.576993562455267	Exon	DLPFC
e959186	ENSG00000006283.17	ENSG00000006283	CACNA1G	0.0821710000462882	-0.630337371288534	1.07254870593724	0.284205242071495	0.577007392878117	Exon	DLPFC
e447956	ENSG00000146701.11	ENSG00000146701	MDH2	0.0504366671496798	1.15186992429915	1.07254679288675	0.284206099627041	0.577007392878117	Exon	DLPFC
e233007	ENSG00000163636.10	ENSG00000163636	PSMD6	-0.0456804610334039	-0.358584799062251	-1.0725453002118	0.284206768743731	0.577007392878117	Exon	DLPFC
e872185	ENSG00000174628.16	ENSG00000174628	IQCK	-0.0579122027153164	-1.19115194232557	-1.07254201249742	0.284208242520867	0.577007392878117	Exon	DLPFC
e995158	ENSG00000186814.12	ENSG00000186814	ZSCAN30	-0.0675220622989578	-2.4444435205848	-1.07253732720246	0.284210342797625	0.577008216775299	Exon	DLPFC
e802467	ENSG00000197119.12	ENSG00000197119	SLC25A29	-0.0314300616248146	2.68270723662535	-1.07253323683215	0.284212176396187	0.577008499251702	Exon	DLPFC
e207323	ENSG00000272477.1	ENSG00000272477		0.0492356335943196	-0.45198399399197	1.07251827745924	0.284218882332979	0.577012462683686	Exon	DLPFC
e392154	ENSG00000124496.12	ENSG00000124496	TRERF1	0.0679451577696663	-1.69433568044553	1.0725166592646	0.284219607738209	0.577012462683686	Exon	DLPFC
e91640	ENSG00000214796.8	ENSG00000214796		0.0870298646109972	-2.64278568728748	1.07251035405877	0.284222434251548	0.577012462683686	Exon	DLPFC
e585253	ENSG00000107719.8	ENSG00000107719	PALD1	-0.0776111483650254	-2.3644178198874	-1.07251035190454	0.284222435217253	0.577012462683686	Exon	DLPFC
e906648	ENSG00000131149.18	ENSG00000131149	GSE1	0.0565700401271952	-1.48020863873256	1.07250998208748	0.284222601000359	0.577012462683686	Exon	DLPFC
e662072	ENSG00000087053.18	ENSG00000087053	MTMR2	-0.0312516015305874	1.26240126169116	-1.07249659565305	0.284228601970189	0.577021205432945	Exon	DLPFC
e589222	ENSG00000151208.16	ENSG00000151208	DLG5	-0.0669970985675762	-2.51194324520607	-1.07248933929425	0.284231854940369	0.577021328640816	Exon	DLPFC
e567589	ENSG00000173848.18	ENSG00000173848	NET1	-0.0588631112197322	-0.178701268072388	-1.07248890047623	0.284232051659941	0.577021328640816	Exon	DLPFC
e1147381	ENSG00000102172.15	ENSG00000102172	SMS	0.0454040418196997	-0.44197453114892	1.07248424836274	0.284234137181152	0.577021599230778	Exon	DLPFC
e547478	ENSG00000136813.14	ENSG00000136813	KIAA0368	0.0255203567890403	1.28550896035967	1.07248104341591	0.284235573950214	0.577021599230778	Exon	DLPFC
e655171	ENSG00000077514.8	ENSG00000077514	POLD3	-0.0361043953208099	-0.405203468180857	-1.07247305249973	0.284239156277993	0.577025431651891	Exon	DLPFC
e875025	ENSG00000103404.14	ENSG00000103404	USP31	-0.0390795565866766	0.0870868845964653	-1.07246659827277	0.284242049730386	0.577027865570277	Exon	DLPFC
e448916	ENSG00000187391.19	ENSG00000187391	MAGI2	-0.0450766542371087	-0.200932410004257	-1.0724304708059	0.284258246169085	0.577054346499607	Exon	DLPFC
e763079	ENSG00000134900.11	ENSG00000134900	TPP2	-0.0764467608779481	-2.71675926477287	-1.07242994177825	0.284258483344092	0.577054346499607	Exon	DLPFC
e155719	ENSG00000168702.17	ENSG00000168702	LRP1B	0.037843808786467	0.696716716739745	1.0724031617172	0.284270489624239	0.57707527944072	Exon	DLPFC
e404279	ENSG00000112159.11	ENSG00000112159	MDN1	0.0243791512872223	0.708414747395306	1.07238841448616	0.284277101383931	0.577085261203632	Exon	DLPFC
e282203	ENSG00000145147.19	ENSG00000145147	SLIT2	0.0497363555787782	0.143155256960957	1.07236913214985	0.284285746566128	0.57709937069025	Exon	DLPFC
e503781	ENSG00000121005.8	ENSG00000121005	CRISPLD1	-0.0755827018540964	-0.915027202580601	-1.07236051849501	0.284289608532212	0.57710377014951	Exon	DLPFC
e587517	ENSG00000214655.10	ENSG00000214655	ZSWIM8	-0.0357211024710244	0.46936560032739	-1.07235120982483	0.284293782151251	0.577108802203512	Exon	DLPFC
e658571	ENSG00000137500.9	ENSG00000137500	CCDC90B	-0.0378652735728428	1.12007872909108	-1.07234560248259	0.284296296269488	0.577110465475194	Exon	DLPFC
e799908	ENSG00000133958.13	ENSG00000133958	UNC79	0.0417324273762209	0.528191197784661	1.0723386758883	0.284299401910845	0.577112578791999	Exon	DLPFC
e762785	ENSG00000125247.15	ENSG00000125247	TMTC4	-0.106678371999997	-2.96807515131315	-1.07233420909355	0.284301404676803	0.577112578791999	Exon	DLPFC
e531612	ENSG00000213930.11	ENSG00000213930	GALT	0.0550487379900131	-1.56186671886727	1.07233194096403	0.284302421636217	0.577112578791999	Exon	DLPFC
e691061	ENSG00000139154.14	ENSG00000139154	AEBP2	0.0636125769718259	-1.48601069600665	1.07232252500309	0.284306643489518	0.577117708554858	Exon	DLPFC
e70391	ENSG00000160685.13	ENSG00000160685	ZBTB7B	-0.0804008320405324	-2.52709302183525	-1.07231004207485	0.28431224055079	0.577125629792246	Exon	DLPFC
e466940	ENSG00000106278.11	ENSG00000106278	PTPRZ1	-0.0391798048343784	1.81563638118138	-1.07229778325648	0.284317737199177	0.57713103161852	Exon	DLPFC
e1147500	ENSG00000123130.16	ENSG00000123130	ACOT9	0.0553577169104538	-1.25147051090762	1.07229654743787	0.284318291323506	0.57713103161852	Exon	DLPFC
e456790	ENSG00000166508.17	ENSG00000166508	MCM7	-0.0568850778051839	-0.673770846957795	-1.0722893010683	0.284321540512252	0.577131860754048	Exon	DLPFC
e418528	ENSG00000131018.22	ENSG00000131018	SYNE1	0.0427605123019848	2.10561830563364	1.07228807685299	0.284322089438805	0.577131860754048	Exon	DLPFC
e173468	ENSG00000226410.1	ENSG00000226410		-0.0592734297406344	-1.63218693222241	-1.07227173965318	0.284329414953443	0.577143290155199	Exon	DLPFC
e892283	ENSG00000125107.17	ENSG00000125107	CNOT1	-0.0319356478199873	-0.247380563888797	-1.07225735337155	0.284335865792827	0.577152943979639	Exon	DLPFC
e309730	ENSG00000236296.7	ENSG00000236296	GUSBP5	0.0823235654995988	-2.80601908779622	1.07223932303465	0.284343950774818	0.577165914697879	Exon	DLPFC
e360024	ENSG00000019582.14	ENSG00000019582	CD74	-0.0977958456388864	0.825381223027568	-1.07223326614454	0.284346666779507	0.577167987290155	Exon	DLPFC
e590828	ENSG00000122367.19	ENSG00000122367	LDB3	-0.136804332694659	-2.55103238480216	-1.07222858020021	0.284348768042666	0.577168812060375	Exon	DLPFC
e874770	ENSG00000237296.9	ENSG00000237296	SMG1P1	-0.0974882772848627	0.0239433111796172	-1.07221058092269	0.284356839346093	0.577181754687614	Exon	DLPFC
e1011522	ENSG00000105325.13	ENSG00000105325	FZR1	-0.0590610527219592	-1.02609775833502	-1.07219829197439	0.284362350091749	0.577183461661773	Exon	DLPFC
e89944	ENSG00000116857.16	ENSG00000116857	TMEM9	0.0295718640748939	1.06700066974427	1.07219809528954	0.284362438291928	0.577183461661773	Exon	DLPFC
e789130	ENSG00000182185.18	ENSG00000182185	RAD51B	-0.0798633412776844	-1.89835128859146	-1.07219736620173	0.284362765239871	0.577183461661773	Exon	DLPFC
e839698	ENSG00000103653.16	ENSG00000103653	CSK	-0.0503824111678839	-1.40128968000111	-1.0721902597067	0.28436595204899	0.577183512169877	Exon	DLPFC
e83196	ENSG00000183831.6	ENSG00000183831	ANKRD45	-0.0505625454734954	-1.39378972542868	-1.07218975121375	0.284366180076529	0.577183512169877	Exon	DLPFC
e715902	ENSG00000155980.11	ENSG00000155980	KIF5A	0.0414772017905248	4.53920171583536	1.07217335718399	0.284373531848357	0.577192059256226	Exon	DLPFC
e204804	ENSG00000144712.11	ENSG00000144712	CAND2	0.0421246150686839	-0.572806924953062	1.0721728014856	0.284373781049129	0.577192059256226	Exon	DLPFC
e730002	ENSG00000171759.9	ENSG00000171759	PAH	0.0765134763032991	-1.69333609530751	1.07216130467647	0.284378936781571	0.577199083442993	Exon	DLPFC
e23440	ENSG00000084623.11	ENSG00000084623	EIF3I	0.0309527196965837	1.12894910111215	1.072155427717	0.284381572322642	0.57720099238702	Exon	DLPFC
e513005	ENSG00000147677.10	ENSG00000147677	EIF3H	-0.0309844782082232	0.500243921623775	-1.07214778196365	0.284385001109778	0.577204275547989	Exon	DLPFC
e1030299	ENSG00000011451.17	ENSG00000011451	WIZ	-0.0488185512024085	-0.196591716337656	-1.07214426130717	0.284386579980205	0.577204275547989	Exon	DLPFC
e487221	ENSG00000061337.15	ENSG00000061337	LZTS1	0.0675039865731201	0.602211072451668	1.07213825255054	0.28438927467554	0.577206304488476	Exon	DLPFC
e20991	ENSG00000162419.12	ENSG00000162419	GMEB1	-0.0303964810161246	0.219674615588476	-1.07211935069597	0.284397751540618	0.577220069026454	Exon	DLPFC
e614470	ENSG00000167323.10	ENSG00000167323	STIM1	0.036841357554041	0.382726010726191	1.07210967241475	0.284402092000454	0.577223504863515	Exon	DLPFC
e996415	ENSG00000078142.11	ENSG00000078142	PIK3C3	0.019003952025433	1.45273411600412	1.07210801664828	0.284402834573573	0.577223504863515	Exon	DLPFC
e1016898	ENSG00000104880.17	ENSG00000104880	ARHGEF18	-0.0416635303284315	-0.897711611755192	-1.07208204121034	0.284414484131632	0.57724247034461	Exon	DLPFC
e673691	ENSG00000166250.11	ENSG00000166250	CLMP	0.07605089998085	-2.61195684678325	1.0720776347078	0.284416460407951	0.57724247034461	Exon	DLPFC
e329175	ENSG00000152684.10	ENSG00000152684	PELO	0.0249437908090912	2.44609336367855	1.07207528057605	0.284417516218459	0.57724247034461	Exon	DLPFC
e655528	ENSG00000137491.14	ENSG00000137491	SLCO2B1	-0.0824050920629601	-1.8295288418145	-1.07207206224062	0.284418959622173	0.57724247034461	Exon	DLPFC
e455739	ENSG00000160917.14	ENSG00000160917	CPSF4	-0.0451523764910871	-0.955011903131345	-1.0720177720706	0.284443309180911	0.577276901173106	Exon	DLPFC
e290933	ENSG00000145241.10	ENSG00000145241	CENPC	-0.0349182981574168	0.852797591132545	-1.07201637959335	0.284443933736303	0.577276901173106	Exon	DLPFC
e64062	ENSG00000269713.7	ENSG00000269713	NBPF9	-0.076095683977688	-2.7214290957741	-1.07200768725829	0.284447832452798	0.577276901173106	Exon	DLPFC
e643481	ENSG00000014216.15	ENSG00000014216	CAPN1	0.0441656451258022	-0.127332618786202	1.07200710340553	0.28444809432578	0.577276901173106	Exon	DLPFC
e1050172	ENSG00000105221.16	ENSG00000105221	AKT2	-0.039952766917612	-0.419277802727575	-1.07200389102483	0.284449535164087	0.577276901173106	Exon	DLPFC
e573691	ENSG00000107890.16	ENSG00000107890	ANKRD26	0.0419394857524623	0.35826872537471	1.07200348914211	0.284449715419543	0.577276901173106	Exon	DLPFC
e21854	ENSG00000134644.15	ENSG00000134644	PUM1	0.0316914656358448	1.24271680521282	1.07200327419169	0.28444981183075	0.577276901173106	Exon	DLPFC
e1086785	ENSG00000078699.21	ENSG00000078699	CBFA2T2	-0.035587911988843	0.0367243921303767	-1.07200032877366	0.284451132934421	0.577276901173106	Exon	DLPFC
e1039146	ENSG00000279387.1	ENSG00000279387		-0.0644168585093565	-0.77041016644364	-1.07200022018806	0.284451181638227	0.577276901173106	Exon	DLPFC
e886124	ENSG00000205423.11	ENSG00000205423	CNEP1R1	-0.031705593293043	-0.0167786521663932	-1.07199505157084	0.284453499920249	0.577278165571133	Exon	DLPFC
e96392	ENSG00000117625.13	ENSG00000117625	RCOR3	-0.0659799040497834	-1.33830600926969	-1.0719879297653	0.284456694287675	0.577281207896569	Exon	DLPFC
e106865	ENSG00000054282.15	ENSG00000054282	SDCCAG8	-0.02834118153971	0.96262422633086	-1.0719823967382	0.284459176051781	0.577282804025177	Exon	DLPFC
e432132	ENSG00000188732.10	ENSG00000188732	FAM221A	-0.0536865387510917	-0.218048820262365	-1.07197484592569	0.284462562889849	0.577284061139703	Exon	DLPFC
e480512	ENSG00000146909.7	ENSG00000146909	NOM1	-0.0541187302972839	-1.00500878964213	-1.0719734566345	0.284463186044883	0.577284061139703	Exon	DLPFC
e188643	ENSG00000144591.18	ENSG00000144591	GMPPA	0.0539601801530892	-1.85759559683658	1.07194697677774	0.284475063542233	0.577304724627574	Exon	DLPFC
e246824	ENSG00000187715.13	ENSG00000187715	KBTBD12	0.0794407515718256	-2.9070953135463	1.07193538546887	0.284480262911315	0.577308237374868	Exon	DLPFC
e380872	ENSG00000204580.12	ENSG00000204580	DDR1	-0.0885424678610836	-2.12601319940971	-1.07193021262395	0.284482583250783	0.577308237374868	Exon	DLPFC
e877118	ENSG00000188322.4	ENSG00000188322	SBK1	0.0625234166927095	2.02430911798991	1.07192991007392	0.284482718963499	0.577308237374868	Exon	DLPFC
e507313	ENSG00000164953.15	ENSG00000164953	TMEM67	0.063497081542364	-1.65621582852003	1.07192566829142	0.28448462167436	0.577308237374868	Exon	DLPFC
e712023	ENSG00000092841.18	ENSG00000092841	MYL6	-0.0268531897656602	3.14901748399913	-1.07192422025982	0.284485271211162	0.577308237374868	Exon	DLPFC
e459331	ENSG00000087087.18	ENSG00000087087	SRRT	-0.0564094661059714	-0.756936580316054	-1.07190765774665	0.28449270065239	0.577319873557736	Exon	DLPFC
e18981	ENSG00000117682.16	ENSG00000117682	DHDDS	0.0316688765821086	-0.0088002281579134	1.07189310494189	0.284499228708181	0.577329680435039	Exon	DLPFC
e954368	ENSG00000141279.15	ENSG00000141279	NPEPPS	0.0290589447364259	2.19306372778201	1.07187830284386	0.284505868695654	0.577339714335256	Exon	DLPFC
e993704	ENSG00000134755.14	ENSG00000134755	DSC2	-0.0731998345616525	-2.21304391576621	-1.07186313265356	0.284512673912778	0.577347033211392	Exon	DLPFC
e669152	ENSG00000177103.13	ENSG00000177103	DSCAML1	-0.0530888072428068	-0.504366746900041	-1.07186270387594	0.284512866260346	0.577347033211392	Exon	DLPFC
e781566	ENSG00000139926.15	ENSG00000139926	FRMD6	0.0494377455788281	-1.56289996557778	1.07185480629479	0.284516409092851	0.57734885446087	Exon	DLPFC
e867044	ENSG00000166676.14	ENSG00000166676	TVP23A	0.0700279013475157	-1.73883384787996	1.07185314425272	0.284517154684027	0.57734885446087	Exon	DLPFC
e853232	ENSG00000184277.12	ENSG00000184277	TM2D3	0.0295596295787933	2.13256716669677	1.07183704661548	0.284524376144127	0.577358545736744	Exon	DLPFC
e395168	ENSG00000069122.18	ENSG00000069122	ADGRF5	-0.0438288663250395	0.0191115106973132	-1.07183200878926	0.284526636157343	0.577358545736744	Exon	DLPFC
e399930	ENSG00000079841.18	ENSG00000079841	RIMS1	-0.0847669572022456	-3.12658029798136	-1.07183115982863	0.284527017009761	0.577358545736744	Exon	DLPFC
e482145	ENSG00000183117.18	ENSG00000183117	CSMD1	0.0502141600578149	0.583651696330199	1.07182107965462	0.284531539105349	0.577359555410951	Exon	DLPFC
e637169	ENSG00000134825.14	ENSG00000134825	TMEM258	-0.0529155489730062	0.645079856884135	-1.0718179631135	0.284532937235624	0.577359555410951	Exon	DLPFC
e918078	ENSG00000141485.16	ENSG00000141485	SLC13A5	0.112714816772598	-2.68192527032185	1.07181595942524	0.284533836124746	0.577359555410951	Exon	DLPFC
e1069419	ENSG00000167562.11	ENSG00000167562	ZNF701	-0.0709751877696255	-2.2868341686721	-1.07181493308658	0.284534296558721	0.577359555410951	Exon	DLPFC
e857551	ENSG00000103249.17	ENSG00000103249	CLCN7	-0.042900329684904	0.158499346600822	-1.07181007352192	0.284536476653675	0.577360538729044	Exon	DLPFC
e605301	ENSG00000179988.13	ENSG00000179988	PSTK	-0.0377105229568685	-0.500446525088474	-1.07180165033896	0.284540255483798	0.577364766052175	Exon	DLPFC
e907436	ENSG00000104731.13	ENSG00000104731	KLHDC4	-0.0493433912386452	-1.50572471627247	-1.07179591711905	0.284542827555243	0.577366544687952	Exon	DLPFC
e806534	ENSG00000140104.13	ENSG00000140104	C14orf79	0.0617304059890514	-1.64564478528266	1.07176908777385	0.284554864106698	0.577387527587547	Exon	DLPFC
e310740	ENSG00000164169.12	ENSG00000164169	PRMT9	0.0417381976167978	-0.582596265233021	1.07175983544142	0.284559015096109	0.577390271075171	Exon	DLPFC
e230326	ENSG00000163946.13	ENSG00000163946	FAM208A	-0.0358419735537366	0.101652604531208	-1.07175364131454	0.284561794067576	0.577390271075171	Exon	DLPFC
e17386	ENSG00000133226.16	ENSG00000133226	SRRM1	-0.0458229326183571	1.59135552511072	-1.07175152821465	0.284562742106022	0.577390271075171	Exon	DLPFC
e566159	ENSG00000148408.12	ENSG00000148408	CACNA1B	0.0605819792897676	-0.108991429445627	1.0717506021229	0.284563157596087	0.577390271075171	Exon	DLPFC
e1008690	ENSG00000071626.16	ENSG00000071626	DAZAP1	-0.0565109974391522	-1.03960433934503	-1.0717450829439	0.284565633778356	0.577390271075171	Exon	DLPFC
e227567	ENSG00000010327.10	ENSG00000010327	STAB1	-0.122537308860531	-2.85554715565067	-1.07174339810424	0.28456638968538	0.577390271075171	Exon	DLPFC
e375717	ENSG00000007944.14	ENSG00000007944	MYLIP	-0.0639469343547032	-1.25144968368402	-1.07173667593226	0.284569405616237	0.577392950067478	Exon	DLPFC
e1133978	ENSG00000184381.18	ENSG00000184381	PLA2G6	-0.043778531856209	-0.754330057806269	-1.07172494211234	0.284574670096149	0.577400191319558	Exon	DLPFC
e638547	ENSG00000162191.13	ENSG00000162191	UBXN1	-0.0393302515775789	-0.441988386321958	-1.07170858614735	0.284582008451886	0.577409935811726	Exon	DLPFC
e540740	ENSG00000135052.16	ENSG00000135052	GOLM1	0.0240072049144002	1.6381980606428	1.07170667928814	0.284582864002025	0.577409935811726	Exon	DLPFC
e397663	ENSG00000151914.19	ENSG00000151914	DST	-0.0563816899223461	0.882794247011297	-1.07169767553032	0.284586903739842	0.577414284401073	Exon	DLPFC
e1038944	ENSG00000267575.6	ENSG00000267575		0.0814920624195817	-1.84565241444498	1.07169434389998	0.284588398560373	0.577414284401073	Exon	DLPFC
e734719	ENSG00000204852.15	ENSG00000204852	TCTN1	-0.0537459629716467	-0.466071490083134	-1.07167946765636	0.284595073229805	0.577424386490616	Exon	DLPFC
e915962	ENSG00000141503.15	ENSG00000141503	MINK1	-0.0324161064566526	1.72023334180993	-1.07167454666474	0.28459728120256	0.577425425884692	Exon	DLPFC
e192288	ENSG00000144535.19	ENSG00000144535	DIS3L2	-0.061120904220213	-2.12974427722662	-1.07166977182302	0.284599423611248	0.577426332242854	Exon	DLPFC
e76276	ENSG00000163565.18	ENSG00000163565	IFI16	-0.0863878661414084	-1.52550482853665	-1.07165711155363	0.284605104160673	0.577434417113033	Exon	DLPFC
e107682	ENSG00000153207.14	ENSG00000153207	AHCTF1	0.0412427012403316	-0.103750594401006	1.07162466493406	0.284619663019847	0.577460514954787	Exon	DLPFC
e954400	ENSG00000141279.15	ENSG00000141279	NPEPPS	0.0306401455780264	1.07997457818202	1.07161978257013	0.284621853789518	0.577461519205966	Exon	DLPFC
e515291	ENSG00000164961.15	ENSG00000164961	KIAA0196	-0.0510836694665446	-0.833844427642367	-1.07161318191137	0.284624815594938	0.577464087769268	Exon	DLPFC
e39213	ENSG00000162390.17	ENSG00000162390	ACOT11	-0.0647258329842142	-0.551158415276541	-1.07160250983799	0.28462960434381	0.577468823018052	Exon	DLPFC
e279027	ENSG00000109501.13	ENSG00000109501	WFS1	-0.0512720666887249	-1.21009904169523	-1.07159872977377	0.28463130053889	0.577468823018052	Exon	DLPFC
e253808	ENSG00000175054.14	ENSG00000175054	ATR	0.0339970885413517	0.124417562548169	1.07159576236352	0.284632632083691	0.577468823018052	Exon	DLPFC
e590027	ENSG00000122359.17	ENSG00000122359	ANXA11	0.0383847411610629	0.714862296850769	1.0715928636729	0.284633932796512	0.577468823018052	Exon	DLPFC
e1000247	ENSG00000196628.14	ENSG00000196628	TCF4	0.0211018297840218	4.47734804833725	1.0715867950126	0.284636655964725	0.577470907314109	Exon	DLPFC
e1113430	ENSG00000160209.18	ENSG00000160209	PDXK	0.0441531123131628	0.0773122973149756	1.07157697574688	0.284641062166178	0.577476406103177	Exon	DLPFC
e784259	ENSG00000257621.7	ENSG00000257621	PSMA3-AS1	0.0646752471662948	-2.14563190401761	1.07155990376752	0.284648722989881	0.57748850772635	Exon	DLPFC
e573077	ENSG00000107863.17	ENSG00000107863	ARHGAP21	-0.0342046069702342	1.97314284925128	-1.07153928803849	0.284657974210848	0.577503835745958	Exon	DLPFC
e309153	ENSG00000170153.10	ENSG00000170153	RNF150	0.0442203838983575	0.694906660782435	1.07153474529586	0.284660012774802	0.577504530891584	Exon	DLPFC
e755503	ENSG00000102445.18	ENSG00000102445	KIAA0226L	0.0595041655164709	-1.65652162970811	1.07153081036944	0.284661778588153	0.577504672688929	Exon	DLPFC
e435054	ENSG00000105778.17	ENSG00000105778	AVL9	0.0362869487198323	0.195131020666304	1.07152196303301	0.284665748891553	0.577509286794587	Exon	DLPFC
e316960	ENSG00000218336.8	ENSG00000218336	TENM3	0.0999604260858908	-3.11032533491098	1.0715134423363	0.284669572648681	0.577513603544557	Exon	DLPFC
e848119	ENSG00000140526.17	ENSG00000140526	ABHD2	0.0600763858375644	-1.65580729377758	1.071494177069	0.284678218279653	0.577527702395516	Exon	DLPFC
e1003754	ENSG00000150636.16	ENSG00000150636	CCDC102B	0.0449759051912532	-0.473833625163268	1.07148026841181	0.284684460147555	0.577536924584947	Exon	DLPFC
e544260	ENSG00000081386.12	ENSG00000081386	ZNF510	0.0352905590535495	-0.737260508304333	1.0714609798079	0.284693116558914	0.577547590559569	Exon	DLPFC
e947208	ENSG00000033627.15	ENSG00000033627	ATP6V0A1	0.0311092071628849	3.16864754797043	1.07145723000529	0.28469479943003	0.577547590559569	Exon	DLPFC
e18137	ENSG00000117632.21	ENSG00000117632	STMN1	0.0353184432531284	6.16231103099926	1.07145438317247	0.284696077062517	0.577547590559569	Exon	DLPFC
e562909	ENSG00000169692.12	ENSG00000169692	AGPAT2	-0.0786874925740719	-2.81051326949218	-1.07145343656229	0.284696501893361	0.577547590559569	Exon	DLPFC
e568465	ENSG00000237943.6	ENSG00000237943	PRKCQ-AS1	-0.090620764375854	-1.21441131389831	-1.0714482024807	0.284698850913776	0.577548598765871	Exon	DLPFC
e108618	ENSG00000035115.21	ENSG00000035115	SH3YL1	-0.0457686891986686	-0.773731885040982	-1.07143914896362	0.284702914102092	0.577548598765871	Exon	DLPFC
e773352	ENSG00000196497.15	ENSG00000196497	IPO4	-0.0633456479324513	-1.74763398512306	-1.07143508101357	0.284704739797357	0.577548598765871	Exon	DLPFC
e146082	ENSG00000235597.1	ENSG00000235597	LINC01102	-0.0488955238876894	-0.571853002261681	-1.0714331969713	0.284705585357889	0.577548598765871	Exon	DLPFC
e104424	ENSG00000188739.14	ENSG00000188739	RBM34	-0.0296158607688711	0.649847071663591	-1.0714304556863	0.284706815653079	0.577548598765871	Exon	DLPFC
e1090363	ENSG00000080839.11	ENSG00000080839	RBL1	-0.0428135744641812	-0.234736028730278	-1.07142965463009	0.284707175169687	0.577548598765871	Exon	DLPFC
e447622	ENSG00000127948.14	ENSG00000127948	POR	0.0388808032194171	-0.580158700819212	1.07142128123515	0.284710933194732	0.577552781605979	Exon	DLPFC
e981622	ENSG00000266074.8	ENSG00000266074	BAHCC1	-0.0580309082292544	-1.81632470297827	-1.07141605981405	0.28471327661389	0.577554094802561	Exon	DLPFC
e141655	ENSG00000114982.17	ENSG00000114982	KANSL3	0.0379642377039715	-0.402456014989738	1.07141018594918	0.284715912871147	0.577556002015632	Exon	DLPFC
e237318	ENSG00000154174.7	ENSG00000154174	TOMM70	0.0324604565764017	1.8866339976915	1.07139532982496	0.284722580542409	0.577564593768064	Exon	DLPFC
e824405	ENSG00000103995.13	ENSG00000103995	CEP152	-0.0930971751228081	-3.04910593389697	-1.07139319095617	0.284723540510401	0.577564593768064	Exon	DLPFC
e1066034	ENSG00000105053.10	ENSG00000105053	VRK3	0.0666264074265317	-2.38375529379054	1.07137598504025	0.284731262956838	0.577576818209459	Exon	DLPFC
e329819	ENSG00000067248.9	ENSG00000067248	DHX29	-0.0266674895637316	0.482287865480558	-1.07135289728964	0.284741625541726	0.577591038272385	Exon	DLPFC
e85389	ENSG00000135837.15	ENSG00000135837	CEP350	-0.0329569920187699	0.3243655195622	-1.07135280838283	0.284741665446692	0.577591038272385	Exon	DLPFC
e596309	ENSG00000172987.12	ENSG00000172987	HPSE2	-0.0770851496352567	-0.812105571331712	-1.07134723719793	0.284744166026711	0.577592669981127	Exon	DLPFC
e946327	ENSG00000131473.16	ENSG00000131473	ACLY	-0.0705202715106677	-2.68939629819667	-1.0713320864626	0.284750966383743	0.577603023551992	Exon	DLPFC
e999126	ENSG00000154832.14	ENSG00000154832	CXXC1	-0.0446585487828903	-0.140612600844662	-1.07132257565648	0.284755235333728	0.577604969192827	Exon	DLPFC
e796907	ENSG00000100722.18	ENSG00000100722	ZC3H14	0.0325803019553741	1.10843677002615	1.07131889029527	0.284756889529351	0.577604969192827	Exon	DLPFC
e587648	ENSG00000272916.5	ENSG00000272916		-0.0415737260220971	-0.967040551876297	-1.07131861253924	0.284757014202009	0.577604969192827	Exon	DLPFC
e956080	ENSG00000159202.17	ENSG00000159202	UBE2Z	-0.0221211080218166	1.52690516511472	-1.07131212558175	0.284759925926996	0.57760743473702	Exon	DLPFC
e840906	ENSG00000140400.15	ENSG00000140400	MAN2C1	-0.0443351295219323	-0.536332866922079	-1.07130143881781	0.284764722814254	0.577611043829779	Exon	DLPFC
e430437	ENSG00000071189.21	ENSG00000071189	SNX13	0.0295436617958991	0.743370947506198	1.07129304586622	0.284768490133719	0.577611043829779	Exon	DLPFC
e430449	ENSG00000071189.21	ENSG00000071189	SNX13	0.0295436617958991	0.743370947506198	1.07129304586622	0.284768490133719	0.577611043829779	Exon	DLPFC
e430454	ENSG00000071189.21	ENSG00000071189	SNX13	0.0295436617958991	0.743370947506198	1.07129304586622	0.284768490133719	0.577611043829779	Exon	DLPFC
e121943	ENSG00000115875.18	ENSG00000115875	SRSF7	0.0288628449123874	0.812607554713619	1.07125996482454	0.284783339453224	0.577635192535482	Exon	DLPFC
e782102	ENSG00000198252.11	ENSG00000198252	STYX	-0.0540601311515419	-1.73712870095391	-1.07125100384343	0.284787361922293	0.577635192535482	Exon	DLPFC
e202652	ENSG00000156990.14	ENSG00000156990	RPUSD3	0.0337948245184747	0.230349973539471	1.07124937956843	0.284788091042563	0.577635192535482	Exon	DLPFC
e1026926	ENSG00000141837.19	ENSG00000141837	CACNA1A	0.050532318978892	0.301466021229452	1.07124784692711	0.284788779030586	0.577635192535482	Exon	DLPFC
e775299	ENSG00000139910.19	ENSG00000139910	NOVA1	0.0341042276259442	1.64205652448315	1.0712476281881	0.284788877220526	0.577635192535482	Exon	DLPFC
e502389	ENSG00000137573.13	ENSG00000137573	SULF1	0.0513295788602482	1.58581436559639	1.07124108049382	0.28479181643123	0.577637713501546	Exon	DLPFC
e216010	ENSG00000163807.5	ENSG00000163807	KIAA1143	-0.0362861708102912	1.12015982740047	-1.07123654714827	0.284793851428018	0.577638400448969	Exon	DLPFC
e197142	ENSG00000130294.14	ENSG00000130294	KIF1A	-0.0326837875824272	3.73605190654295	-1.07121238236264	0.284804699049522	0.577656961650937	Exon	DLPFC
e78408	ENSG00000143224.17	ENSG00000143224	PPOX	-0.0792688838873747	-2.94014708470161	-1.07120733445164	0.284806965102498	0.57765784116121	Exon	DLPFC
e997262	ENSG00000152240.12	ENSG00000152240	HAUS1	0.0455584632314851	-1.14576188723402	1.0712029362688	0.284808939496597	0.57765784116121	Exon	DLPFC
e530442	ENSG00000086061.15	ENSG00000086061	DNAJA1	0.0444060986100047	5.53621615266731	1.07120007983725	0.284810221786061	0.57765784116121	Exon	DLPFC
e608326	ENSG00000177963.13	ENSG00000177963	RIC8A	0.0391447364229329	-0.334760673435517	1.07119194292762	0.28481387457266	0.5776618091827	Exon	DLPFC
e151509	ENSG00000211460.11	ENSG00000211460	TSN	0.025616116462593	0.90901092897308	1.0711872386673	0.284815986403561	0.577662388708368	Exon	DLPFC
e354438	ENSG00000158458.19	ENSG00000158458	NRG2	0.0577462669349844	-2.10828797980862	1.07118374881499	0.284817553070746	0.577662388708368	Exon	DLPFC
e682764	ENSG00000215039.6	ENSG00000215039	CD27-AS1	0.0544493377854431	-0.81467222232365	1.07117872595272	0.284819807948218	0.577663521431911	Exon	DLPFC
e1160006	ENSG00000147099.19	ENSG00000147099	HDAC8	0.0337743518394446	0.113295413196517	1.07117248979616	0.284822607518059	0.577665072755022	Exon	DLPFC
e1077551	ENSG00000101266.17	ENSG00000101266	CSNK2A1	-0.0546786131458692	-1.81724945073966	-1.07116946459093	0.284823965616629	0.577665072755022	Exon	DLPFC
e151167	ENSG00000074054.17	ENSG00000074054	CLASP1	0.0275189397227776	0.949545955761367	1.0711563008888	0.284829875218995	0.577668414243113	Exon	DLPFC
e982631	ENSG00000185813.10	ENSG00000185813	PCYT2	0.0386848788032108	-0.352933717006834	1.07115515063068	0.284830391610213	0.577668414243113	Exon	DLPFC
e1131450	ENSG00000100292.16	ENSG00000100292	HMOX1	-0.132319875485891	-2.96859904703293	-1.07115445840669	0.284830702374155	0.577668414243113	Exon	DLPFC
e900152	ENSG00000157350.12	ENSG00000157350	ST3GAL2	0.0515117135031046	-0.590945558296178	1.0711440883037	0.28483535790932	0.577669564231101	Exon	DLPFC
e94301	ENSG00000266028.7	ENSG00000266028	SRGAP2	-0.073801536570197	-2.26555017604464	-1.0711420408502	0.284836277095476	0.577669564231101	Exon	DLPFC
e968972	ENSG00000196704.11	ENSG00000196704	AMZ2	0.0321933256419563	2.59850309348536	1.07114103558067	0.284836728403091	0.577669564231101	Exon	DLPFC
e950059	ENSG00000108852.14	ENSG00000108852	MPP2	-0.0786222265207022	-2.32396603629448	-1.07113808061682	0.284838055012984	0.577669564231101	Exon	DLPFC
e544410	ENSG00000159712.10	ENSG00000159712	ANKRD18CP	0.0846988734228292	-2.1723975305146	1.07112721305433	0.284842933963567	0.577676018598742	Exon	DLPFC
e104464	ENSG00000054267.20	ENSG00000054267	ARID4B	-0.0284931219021599	0.987507608735871	-1.07111498626895	0.284848423199927	0.577681901866752	Exon	DLPFC
e1133346	ENSG00000100106.19	ENSG00000100106	TRIOBP	-0.0742026479264668	-2.11599109881029	-1.07111319412944	0.284849227790085	0.577681901866752	Exon	DLPFC
e875333	ENSG00000103356.15	ENSG00000103356	EARS2	0.0440568614580927	-0.895906749988467	1.07110590457293	0.284852500489514	0.57768509854442	Exon	DLPFC
e832803	ENSG00000246922.8	ENSG00000246922	UBAP1L	-0.0265009950135752	3.88235457333099	-1.07109381907026	0.284857926420133	0.577688582306216	Exon	DLPFC
e811867	ENSG00000198690.9	ENSG00000198690	FAN1	-0.0418501851636117	-0.838274701485902	-1.07108761232672	0.284860713038988	0.577688582306216	Exon	DLPFC
e1077044	ENSG00000130726.11	ENSG00000130726	TRIM28	-0.026753610712876	0.955468849978497	-1.07108703976854	0.284860970099265	0.577688582306216	Exon	DLPFC
e981713	ENSG00000184009.9	ENSG00000184009	ACTG1	-0.0305746268031178	3.80087954162975	-1.0710869639344	0.284861004146374	0.577688582306216	Exon	DLPFC
e696897	ENSG00000188906.14	ENSG00000188906	LRRK2	0.0446467858227702	0.258082111440816	1.07107889567681	0.284864626552554	0.577692488038274	Exon	DLPFC
e125089	ENSG00000119888.10	ENSG00000119888	EPCAM	-0.135232943810805	-2.37733433329348	-1.07107108773365	0.284868132115141	0.577696156771741	Exon	DLPFC
e907213	ENSG00000140941.12	ENSG00000140941	MAP1LC3B	0.0285515829191022	1.33818735449936	1.07106627706706	0.284870291993405	0.577696490718581	Exon	DLPFC
e684565	ENSG00000010626.14	ENSG00000010626	LRRC23	-0.0477137135512944	-1.3883078347723	-1.07106316386897	0.284871689753421	0.577696490718581	Exon	DLPFC
e1064303	ENSG00000126458.3	ENSG00000126458	RRAS	-0.0768817867168472	-2.6563808183648	-1.07103195386302	0.284885702642632	0.577721467234902	Exon	DLPFC
e170307	ENSG00000155657.25	ENSG00000155657	TTN	-0.107292647742655	-3.18504019178708	-1.07101963939976	0.284891231806265	0.577729239356961	Exon	DLPFC
e496439	ENSG00000104365.13	ENSG00000104365	IKBKB	-0.0551095466677783	-1.86408852148558	-1.07101292867812	0.284894244934412	0.577731789724188	Exon	DLPFC
e1106977	ENSG00000159086.14	ENSG00000159086	PAXBP1	-0.0389382047062725	0.195724718971231	-1.07100845021154	0.284896255787385	0.577731789724188	Exon	DLPFC
e324166	ENSG00000082213.17	ENSG00000082213	C5orf22	0.0479746078650582	-0.873484959999276	1.07099421172946	0.284902648998171	0.577731789724188	Exon	DLPFC
e544315	ENSG00000196312.12	ENSG00000196312	MFSD14C	-0.0576953984878521	-1.63824656708519	-1.07099152592495	0.284903854960285	0.577731789724188	Exon	DLPFC
e724698	ENSG00000198707.14	ENSG00000198707	CEP290	0.0540685226822934	-0.31209801862833	1.07098433582382	0.284907083428827	0.577731789724188	Exon	DLPFC
e673683	ENSG00000166250.11	ENSG00000166250	CLMP	0.0739405688809742	-2.22343399982227	1.07097823088513	0.284909824661873	0.577731789724188	Exon	DLPFC
e546736	ENSG00000070061.14	ENSG00000070061	IKBKAP	0.0330169697632874	0.428857307375705	1.07096861275972	0.284914143418605	0.577731789724188	Exon	DLPFC
e1086057	ENSG00000171456.16	ENSG00000171456	ASXL1	-0.0360424706391478	-0.315365482158081	-1.07096229011313	0.284916982454732	0.577731789724188	Exon	DLPFC
e1055390	ENSG00000124459.11	ENSG00000124459	ZNF45	-0.0566685930669161	-1.35972788862114	-1.0709621520126	0.284917044465753	0.577731789724188	Exon	DLPFC
e276403	ENSG00000185049.13	ENSG00000185049	NELFA	0.0551766274033485	-1.96469783352753	1.0709603051766	0.284917873747883	0.577731789724188	Exon	DLPFC
e101632	ENSG00000143761.14	ENSG00000143761	ARF1	-0.067041586342278	-2.40305861288461	-1.07095890914456	0.284918500607243	0.577731789724188	Exon	DLPFC
e928922	ENSG00000177731.15	ENSG00000177731	FLII	0.0727703967820085	-2.81655673531888	1.07095157207275	0.28492179518323	0.577731789724188	Exon	DLPFC
e928969	ENSG00000177731.15	ENSG00000177731	FLII	0.0727703967820085	-2.81655673531888	1.07095157207275	0.28492179518323	0.577731789724188	Exon	DLPFC
e928998	ENSG00000177731.15	ENSG00000177731	FLII	0.0727703967820085	-2.81655673531888	1.07095157207275	0.28492179518323	0.577731789724188	Exon	DLPFC
e929127	ENSG00000177731.15	ENSG00000177731	FLII	0.0727703967820085	-2.81655673531888	1.07095157207275	0.28492179518323	0.577731789724188	Exon	DLPFC
e929139	ENSG00000177731.15	ENSG00000177731	FLII	0.0727703967820085	-2.81655673531888	1.07095157207275	0.28492179518323	0.577731789724188	Exon	DLPFC
e929158	ENSG00000177731.15	ENSG00000177731	FLII	0.0727703967820085	-2.81655673531888	1.07095157207275	0.28492179518323	0.577731789724188	Exon	DLPFC
e923809	ENSG00000154914.16	ENSG00000154914	USP43	0.0883747245299601	-2.72863445119229	1.07094634329351	0.284924143085342	0.577731789724188	Exon	DLPFC
e1128986	ENSG00000133422.12	ENSG00000133422	MORC2	-0.029674023047436	0.619961956404054	-1.07094504828328	0.284924724591603	0.577731789724188	Exon	DLPFC
e781711	ENSG00000087302.8	ENSG00000087302	C14orf166	-0.0299534319543761	1.41133086539174	-1.07093238025347	0.284930413036024	0.577739883825303	Exon	DLPFC
e1170391	ENSG00000165359.14	ENSG00000165359	INTS6L	-0.0475231284948507	-0.963619734103726	-1.07091368139256	0.284938809702154	0.5777514084547	Exon	DLPFC
e175143	ENSG00000115415.18	ENSG00000115415	STAT1	-0.046783813374031	0.26662632898538	-1.07091062370494	0.28494018276339	0.5777514084547	Exon	DLPFC
e845327	ENSG00000182774.10	ENSG00000182774	RPS17	-0.0387678021362489	1.78813495664028	-1.0709083880365	0.28494118669798	0.5777514084547	Exon	DLPFC
e720103	ENSG00000166226.12	ENSG00000166226	CCT2	0.0294370667021922	2.00336912368065	1.07088117104291	0.284953408775072	0.577769726749649	Exon	DLPFC
e687836	ENSG00000173391.8	ENSG00000173391	OLR1	-0.104295717419454	-1.26733354653923	-1.07088071294329	0.284953614492569	0.577769726749649	Exon	DLPFC
e965707	ENSG00000198909.7	ENSG00000198909	MAP3K3	-0.0445033897078597	-0.808557294066551	-1.07087209760098	0.284957483378698	0.577772061992351	Exon	DLPFC
e1011028	ENSG00000065717.14	ENSG00000065717	TLE2	0.0690814725523497	-2.4286063182353	1.07087059170542	0.284958159633894	0.577772061992351	Exon	DLPFC
e220246	ENSG00000178537.9	ENSG00000178537	SLC25A20	-0.0488636468034987	0.62626664541281	-1.07085135610714	0.284966797894105	0.57778488237348	Exon	DLPFC
e441072	ENSG00000132436.11	ENSG00000132436	FIGNL1	0.0281171102394278	2.51121853798479	1.07084281617618	0.284970633035664	0.57778488237348	Exon	DLPFC
e427283	ENSG00000011275.18	ENSG00000011275	RNF216	0.0380242196512673	-0.418109922383386	1.07083953225611	0.284972107799115	0.57778488237348	Exon	DLPFC
e318914	ENSG00000109794.13	ENSG00000109794	FAM149A	0.0436900821097327	-0.462368600397712	1.07083830888188	0.284972657201022	0.57778488237348	Exon	DLPFC
e295463	ENSG00000138669.9	ENSG00000138669	PRKG2	0.058769670837674	-1.20301564400326	1.07083175804613	0.284975599110823	0.57778488237348	Exon	DLPFC
e801704	ENSG00000090060.17	ENSG00000090060	PAPOLA	-0.0428645444432983	-0.029085444797723	-1.07083091469188	0.284975977853636	0.57778488237348	Exon	DLPFC
e376836	ENSG00000112294.12	ENSG00000112294	ALDH5A1	0.0328166034088288	0.847642720698031	1.07082911239888	0.284976787248364	0.57778488237348	Exon	DLPFC
e247	ENSG00000225630.1	ENSG00000225630	MTND2P28	-0.0782632748514615	4.6260507111179	-1.07082399501639	0.284979085430599	0.57778488237348	Exon	DLPFC
e578284	ENSG00000239883.8	ENSG00000239883	PARGP1	-0.073589042205616	-2.64152502385937	-1.07082250776268	0.284979753348651	0.57778488237348	Exon	DLPFC
e843686	ENSG00000185787.14	ENSG00000185787	MORF4L1	0.0339848859627173	2.13554767093294	1.07081635302131	0.284982517422891	0.577787046332698	Exon	DLPFC
e509757	ENSG00000034677.12	ENSG00000034677	RNF19A	-0.0682725312517944	-1.74335215600405	-1.07081015209834	0.284985302255554	0.577789252352508	Exon	DLPFC
e978914	ENSG00000055483.19	ENSG00000055483	USP36	-0.0569669164765466	-1.78370226131028	-1.07080483431411	0.284987690485592	0.577790654264685	Exon	DLPFC
e1102749	ENSG00000274727.1	ENSG00000274727		0.111775884079778	-2.86460008564858	1.070800441565	0.284989663290325	0.577791213922287	Exon	DLPFC
e860321	ENSG00000167969.12	ENSG00000167969	ECI1	-0.0488479043401159	-1.56261933371875	-1.07079664300907	0.284991369247525	0.577791232566788	Exon	DLPFC
e296365	ENSG00000138674.16	ENSG00000138674	SEC31A	-0.0279534396721179	0.672048411757013	-1.07078753604244	0.284995459276175	0.577794981769819	Exon	DLPFC
e1133488	ENSG00000100124.13	ENSG00000100124	ANKRD54	0.0563719446595949	-0.994963210195385	1.07078182708482	0.284998023245757	0.577794981769819	Exon	DLPFC
e896713	ENSG00000102901.12	ENSG00000102901	CENPT	0.044749238573059	-0.843420749463105	1.07078119120043	0.284998308830949	0.577794981769819	Exon	DLPFC
e73145	ENSG00000116580.18	ENSG00000116580	GON4L	-0.0341221785145209	0.392520126545659	-1.07075839035527	0.285008549160093	0.577812302557004	Exon	DLPFC
e46736	ENSG00000137941.16	ENSG00000137941	TTLL7	-0.0444418168104421	2.36362322715966	-1.07073997685386	0.285016819225204	0.577825628745418	Exon	DLPFC
e930560	ENSG00000072134.15	ENSG00000072134	EPN2	-0.0414627523025819	0.210941943332015	-1.07073179829064	0.285020492519675	0.577829635619611	Exon	DLPFC
e170189	ENSG00000155657.25	ENSG00000155657	TTN	-0.0903292500177007	-2.41212505911789	-1.07072340176628	0.285024263741985	0.577833840976628	Exon	DLPFC
e68926	ENSG00000160741.16	ENSG00000160741	CRTC2	-0.0673088898983341	-1.99709142995013	-1.07070701739184	0.285031622731867	0.577842905707879	Exon	DLPFC
e389145	ENSG00000096063.15	ENSG00000096063	SRPK1	0.0498800616655729	-0.692839351257758	1.07070198485144	0.285033883107352	0.577842905707879	Exon	DLPFC
e509848	ENSG00000186106.11	ENSG00000186106	ANKRD46	0.0569363504071852	-0.815604137570946	1.07069962425836	0.285034943376606	0.577842905707879	Exon	DLPFC
e334115	ENSG00000183474.15	ENSG00000183474	GTF2H2C	-0.0790170225352987	-2.03410625637468	-1.07069833446617	0.285035522692744	0.577842905707879	Exon	DLPFC
e13338	ENSG00000127481.14	ENSG00000127481	UBR4	-0.0284146742651542	1.08571608747418	-1.07069255082899	0.285038120450021	0.577844731948776	Exon	DLPFC
e499334	ENSG00000137574.10	ENSG00000137574	TGS1	0.0258875456108309	0.155447063234404	1.07068126923414	0.285043187696089	0.577851564419697	Exon	DLPFC
e1160908	ENSG00000085224.21	ENSG00000085224	ATRX	0.0292706763300625	1.24905553259321	1.07066569416749	0.285050183500361	0.577856824197103	Exon	DLPFC
e122947	ENSG00000162878.12	ENSG00000162878	PKDCC	0.0704292200807241	-0.636249062624218	1.07066421014666	0.28505085007947	0.577856824197103	Exon	DLPFC
e639973	ENSG00000133318.13	ENSG00000133318	RTN3	0.0301465795458236	4.83143156976343	1.07066415888424	0.285050873105082	0.577856824197103	Exon	DLPFC
e767066	ENSG00000100823.11	ENSG00000100823	APEX1	-0.0528502591717201	-1.02934596266827	-1.07065790197664	0.285053683538271	0.577859081436091	Exon	DLPFC
e321360	ENSG00000112941.13	ENSG00000112941	PAPD7	0.0359884680080739	-0.274530910456574	1.07065398471013	0.285055443077715	0.577859208295523	Exon	DLPFC
e83233	ENSG00000120334.15	ENSG00000120334	CENPL	0.0483757599404156	-1.28695665606715	1.07063728048045	0.285062946288265	0.577870978549703	Exon	DLPFC
e1017922	ENSG00000142459.8	ENSG00000142459	EVI5L	-0.056876896146791	-0.918619038688331	-1.07062384908834	0.285068979502009	0.577879768748444	Exon	DLPFC
e369785	ENSG00000113240.12	ENSG00000113240	CLK4	0.0295535972915439	2.74152949387601	1.07061143567285	0.285074555530468	0.577887632061389	Exon	DLPFC
e219086	ENSG00000164053.18	ENSG00000164053	ATRIP	-0.077803793889859	-2.94317786172696	-1.07060125174568	0.285079130142059	0.577891285238627	Exon	DLPFC
e728662	ENSG00000136021.18	ENSG00000136021	SCYL2	0.0401703212331267	-0.6540619900447	1.07059986789881	0.285079751768766	0.577891285238627	Exon	DLPFC
e255756	ENSG00000070087.13	ENSG00000070087	PFN2	0.101253222695438	-2.81680260256661	1.07059046622402	0.285083975043754	0.577896280582293	Exon	DLPFC
e751001	ENSG00000120694.19	ENSG00000120694	HSPH1	0.0677657139060763	3.33667034055022	1.07058010795105	0.285088628076184	0.577896280582293	Exon	DLPFC
e70911	ENSG00000143537.13	ENSG00000143537	ADAM15	-0.080707376745221	-2.45332469376482	-1.07057873290609	0.285089245763028	0.577896280582293	Exon	DLPFC
e505672	ENSG00000176623.11	ENSG00000176623	RMDN1	-0.0645886065917991	-1.16112468491925	-1.07057612025361	0.285090419400659	0.577896280582293	Exon	DLPFC
e292358	ENSG00000080493.14	ENSG00000080493	SLC4A4	0.0454646240174308	1.4458032064307	1.07057549255654	0.285090701370877	0.577896280582293	Exon	DLPFC
e504179	ENSG00000147586.9	ENSG00000147586	MRPS28	-0.0489339821388301	-0.959499963200754	-1.07056772975037	0.285094188546544	0.577899909215377	Exon	DLPFC
e652726	ENSG00000165458.13	ENSG00000165458	INPPL1	-0.0444550255763205	-0.499767786185256	-1.07056365784932	0.285096017720667	0.577900176974784	Exon	DLPFC
e562174	ENSG00000130559.18	ENSG00000130559	CAMSAP1	0.0311950927325324	0.405258964991797	1.07054412288479	0.285104793303022	0.577912978967699	Exon	DLPFC
e211750	ENSG00000093167.17	ENSG00000093167	LRRFIP2	-0.0279465289844934	1.02035318007642	-1.07053950491141	0.285106867836062	0.577912978967699	Exon	DLPFC
e1079888	ENSG00000089057.14	ENSG00000089057	SLC23A2	-0.0395247907466025	-0.601146664610264	-1.07053826533051	0.285107424694968	0.577912978967699	Exon	DLPFC
e1169421	ENSG00000165675.16	ENSG00000165675	ENOX2	-0.059822270564686	-1.70619403366708	-1.0705320691093	0.285110208244378	0.57791436884523	Exon	DLPFC
e381464	ENSG00000204536.13	ENSG00000204536	CCHCR1	-0.0693012360127325	-2.60430486668995	-1.07052918336812	0.285111504621944	0.57791436884523	Exon	DLPFC
e519773	ENSG00000181638.17	ENSG00000181638	ZFP41	-0.0504743968347466	-1.49340223993611	-1.07052149396065	0.285114958996799	0.577916039328446	Exon	DLPFC
e42064	ENSG00000125703.14	ENSG00000125703	ATG4C	-0.0652080699941	-1.13332799403782	-1.07051979329941	0.285115723002471	0.577916039328446	Exon	DLPFC
e638437	ENSG00000206597.1	ENSG00000206597	SNORA57	0.0855062195450633	0.320951890223864	1.07051431169668	0.285118185569141	0.577917590828079	Exon	DLPFC
e485080	ENSG00000155970.11	ENSG00000155970	MICU3	0.0372877384789578	1.27748850897511	1.07050416201225	0.28512274527272	0.57792315528776	Exon	DLPFC
e49678	ENSG00000122406.12	ENSG00000122406	RPL5	-0.0267486448423524	2.82521460139883	-1.07050064538024	0.285124325116597	0.57792315528776	Exon	DLPFC
e837860	ENSG00000140463.13	ENSG00000140463	BBS4	0.0464991588219837	-1.46125253876903	1.07048100650389	0.285133147974056	0.577934841473332	Exon	DLPFC
e200828	ENSG00000134108.12	ENSG00000134108	ARL8B	0.038579423640231	1.12239221720389	1.07048025636373	0.285133484981721	0.577934841473332	Exon	DLPFC
e561047	ENSG00000169925.16	ENSG00000169925	BRD3	-0.0751309566285177	-1.58027282185197	-1.07046650401257	0.285139663405419	0.577943924411737	Exon	DLPFC
e1146421	ENSG00000044446.11	ENSG00000044446	PHKA2	-0.0459539173566082	-0.594927651411642	-1.07044813424997	0.285147916403457	0.577956680282043	Exon	DLPFC
e409406	ENSG00000196911.10	ENSG00000196911	KPNA5	0.0324489290402984	4.00720231226866	1.07044494056119	0.285149351251138	0.577956680282043	Exon	DLPFC
e1126371	ENSG00000100219.16	ENSG00000100219	XBP1	-0.0671922741462837	-1.81997004442278	-1.07043002426209	0.285156052851091	0.577966823324904	Exon	DLPFC
e53893	ENSG00000121940.15	ENSG00000121940	CLCC1	-0.0370711009076372	0.0161253642450593	-1.07041823589417	0.285161349208722	0.57796800992542	Exon	DLPFC
e197526	ENSG00000162804.13	ENSG00000162804	SNED1	-0.0746171876580686	-1.97770008442658	-1.07041820108523	0.285161364848015	0.57796800992542	Exon	DLPFC
e840821	ENSG00000140398.13	ENSG00000140398	NEIL1	0.049186512550828	-1.20802883289152	1.07041738805567	0.28516173013391	0.57796800992542	Exon	DLPFC
e614114	ENSG00000110713.15	ENSG00000110713	NUP98	-0.0567612429447126	-1.22831303865725	-1.07039814052129	0.285170377947706	0.577982097237224	Exon	DLPFC
e178975	ENSG00000155755.18	ENSG00000155755	TMEM237	0.0845956999317682	-2.4421606621432	1.07039035358077	0.285173876628848	0.577983972232521	Exon	DLPFC
e499904	ENSG00000035681.7	ENSG00000035681	NSMAF	-0.0426849758972642	-1.32070906897099	-1.07038722551409	0.285175282080933	0.577983972232521	Exon	DLPFC
e350336	ENSG00000072364.12	ENSG00000072364	AFF4	-0.0230495037785321	1.23166567591876	-1.0703847484645	0.285176395031942	0.577983972232521	Exon	DLPFC
e963671	ENSG00000068097.14	ENSG00000068097	HEATR6	-0.0346571625290881	-0.286614540372719	-1.07037884652995	0.285179046813101	0.57798578546422	Exon	DLPFC
e122581	ENSG00000138050.14	ENSG00000138050	THUMPD2	-0.0444688535168454	-1.33486428071353	-1.07037520198308	0.285180684342288	0.57798578546422	Exon	DLPFC
e1118768	ENSG00000185608.8	ENSG00000185608	MRPL40	0.0450871426223831	-0.593972800029665	1.07036455114844	0.285185469899065	0.577992044440768	Exon	DLPFC
e5989	ENSG00000116254.17	ENSG00000116254	CHD5	0.0655211364622247	1.1707329959959	1.07034282602959	0.285195231443017	0.578002076762492	Exon	DLPFC
e1093193	ENSG00000101098.12	ENSG00000101098	RIMS4	0.0852482126104708	-2.01596108181424	1.07034058045858	0.285196240437324	0.578002076762492	Exon	DLPFC
e869755	ENSG00000133392.17	ENSG00000133392	MYH11	-0.124014099303368	-2.37436797990536	-1.07033556977029	0.285198491880523	0.578002076762492	Exon	DLPFC
e178848	ENSG00000115993.12	ENSG00000115993	TRAK2	0.0766073814837035	-2.89725980931724	1.07033494097121	0.285198774418487	0.578002076762492	Exon	DLPFC
e477520	ENSG00000196329.11	ENSG00000196329	GIMAP5	-0.0829715127978361	-0.472548060726714	-1.07033464630621	0.285198906820226	0.578002076762492	Exon	DLPFC
e1105146	ENSG00000154721.14	ENSG00000154721	JAM2	0.0467772121055085	-0.274964521516848	1.07031945395775	0.285205733250267	0.578012471556328	Exon	DLPFC
e129540	ENSG00000143951.15	ENSG00000143951	WDPCP	-0.0372717924096247	-0.445338651474138	-1.07031305666352	0.28520860780162	0.578014857195383	Exon	DLPFC
e347848	ENSG00000113368.11	ENSG00000113368	LMNB1	0.0667865927345524	-2.41753659570882	1.07029054922339	0.285218721420071	0.57803191369366	Exon	DLPFC
e980732	ENSG00000141564.13	ENSG00000141564	RPTOR	-0.0277384449942321	0.683657252521796	-1.07026718107433	0.28522922205194	0.578047144719151	Exon	DLPFC
e1013125	ENSG00000167671.11	ENSG00000167671	UBXN6	0.0441597594874019	1.1483962432017	1.07026593770843	0.285229780773962	0.578047144719151	Exon	DLPFC
e866340	ENSG00000260276.2	ENSG00000260276		0.0735671361638455	-2.79984003358447	1.0702624914127	0.285231329413949	0.578047144719151	Exon	DLPFC
e202441	ENSG00000214021.15	ENSG00000214021	TTLL3	0.046889936485175	-0.023352541149342	1.07024528576207	0.285239061093106	0.578059373432072	Exon	DLPFC
e1147554	ENSG00000123130.16	ENSG00000123130	ACOT9	0.0553732515827471	-1.24799330314907	1.07023956361987	0.285241632475677	0.578060710211273	Exon	DLPFC
e329955	ENSG00000039123.15	ENSG00000039123	SKIV2L2	0.0320584419413192	0.116694694341474	1.07023626272071	0.285243115821466	0.578060710211273	Exon	DLPFC
e802681	ENSG00000140105.17	ENSG00000140105	WARS	0.0463722945276434	0.303006996696428	1.07023172344154	0.285245155674417	0.578061403897963	Exon	DLPFC
e908540	ENSG00000176715.15	ENSG00000176715	ACSF3	-0.0437745301356081	-0.680535591635742	-1.07022152528584	0.285249738539048	0.578067251066735	Exon	DLPFC
e556949	ENSG00000136802.11	ENSG00000136802	LRRC8A	-0.0706920622088008	-2.39540138786055	-1.07021169900092	0.285254154339049	0.578067719283409	Exon	DLPFC
e1118509	ENSG00000070371.15	ENSG00000070371	CLTCL1	0.0805548903830695	-2.84402463690892	1.07020943627596	0.285255171183725	0.578067719283409	Exon	DLPFC
e619050	ENSG00000110321.15	ENSG00000110321	EIF4G2	0.0318010809645928	1.31483264720876	1.07020933116953	0.2852552184175	0.578067719283409	Exon	DLPFC
e860876	ENSG00000162066.14	ENSG00000162066	AMDHD2	0.0542379175482874	-1.53509552315423	1.0702059010668	0.285256759874269	0.578067719283409	Exon	DLPFC
e1073213	ENSG00000125503.12	ENSG00000125503	PPP1R12C	0.0422783505138174	0.294424981733472	1.07019967794408	0.285259556503098	0.578069076850932	Exon	DLPFC
e1034280	ENSG00000105639.18	ENSG00000105639	JAK3	0.0998082155331902	-3.16139053687872	1.07019685539945	0.285260824941504	0.578069076850932	Exon	DLPFC
e919123	ENSG00000040633.12	ENSG00000040633	PHF23	0.0349272676842744	0.216629773842008	1.07019046982223	0.285263694604293	0.578069483650348	Exon	DLPFC
e224124	ENSG00000114353.16	ENSG00000114353	GNAI2	-0.0357443116185965	1.5487394815181	-1.07018537097884	0.285265986026121	0.578069483650348	Exon	DLPFC
e281200	ENSG00000048342.15	ENSG00000048342	CC2D2A	0.0828373758651825	-3.03228034324798	1.07018507637869	0.285266118419902	0.578069483650348	Exon	DLPFC
e794577	ENSG00000071246.10	ENSG00000071246	VASH1	-0.0609872963825727	-2.07607379464081	-1.0701629714394	0.285276052534258	0.578082000213087	Exon	DLPFC
e1163928	ENSG00000180964.16	ENSG00000180964	TCEAL8	0.0337288802673996	1.25182740073232	1.07015925432876	0.285277723052857	0.578082000213087	Exon	DLPFC
e859415	ENSG00000103197.16	ENSG00000103197	TSC2	-0.0450205495009021	-0.428555444059924	-1.07015730477838	0.285278599209193	0.578082000213087	Exon	DLPFC
e256218	ENSG00000144893.12	ENSG00000144893	MED12L	0.0508718924995716	-0.184690649677885	1.07015622259003	0.285279085561187	0.578082000213087	Exon	DLPFC
e673686	ENSG00000166250.11	ENSG00000166250	CLMP	0.0787498974245016	-2.67897962957246	1.07014980323715	0.285281970528123	0.578084406217627	Exon	DLPFC
e346999	ENSG00000151292.17	ENSG00000151292	CSNK1G3	-0.0307661557664084	-0.0342518914627919	-1.07013533656171	0.285288472172028	0.578091857087168	Exon	DLPFC
e725854	ENSG00000136040.8	ENSG00000136040	PLXNC1	0.0536250034321502	-0.861692815260519	1.07013406691248	0.285289042785275	0.578091857087168	Exon	DLPFC
e919124	ENSG00000040633.12	ENSG00000040633	PHF23	0.0354699874319907	0.146847476772151	1.07012511155782	0.285293067575613	0.578096572643146	Exon	DLPFC
e1113433	ENSG00000160209.18	ENSG00000160209	PDXK	0.0440965949277466	0.0772721104886935	1.07011030882129	0.285299720429717	0.578102974010006	Exon	DLPFC
e751217	ENSG00000073910.19	ENSG00000073910	FRY	0.0394876350775737	0.195241423876834	1.07010728120851	0.285301081155023	0.578102974010006	Exon	DLPFC
e607852	ENSG00000127884.4	ENSG00000127884	ECHS1	0.0308104325814576	1.32922183188282	1.07010492667842	0.2853021393742	0.578102974010006	Exon	DLPFC
e118137	ENSG00000119760.15	ENSG00000119760	SUPT7L	0.0336046859740668	0.139146158583148	1.07010297312036	0.285303017382671	0.578102974010006	Exon	DLPFC
e1022306	ENSG00000129351.17	ENSG00000129351	ILF3	-0.0347431166230561	0.55213659516175	-1.07009367312622	0.285307197203554	0.578108003492511	Exon	DLPFC
e1095652	ENSG00000124151.18	ENSG00000124151	NCOA3	-0.0375315183450899	-0.608506560455265	-1.07008023648917	0.285313236284679	0.578114585797714	Exon	DLPFC
e435903	ENSG00000122545.18	ENSG00000122545	SEPT7	-0.0339583419723049	4.30423272388306	-1.0700788907812	0.285313841116368	0.578114585797714	Exon	DLPFC
e1071826	ENSG00000167614.13	ENSG00000167614	TTYH1	-0.0478516293595021	0.746746496227341	-1.0700749388167	0.285315617341359	0.578114744885925	Exon	DLPFC
e888674	ENSG00000125124.11	ENSG00000125124	BBS2	0.0720609097266971	-2.51130473967888	1.07006900790335	0.285318283026285	0.578116706210928	Exon	DLPFC
e305153	ENSG00000145362.17	ENSG00000145362	ANK2	0.0252982431787801	3.26792033936168	1.0700552156356	0.285324482109949	0.578125580859231	Exon	DLPFC
e1001786	ENSG00000049759.17	ENSG00000049759	NEDD4L	0.0869136496935304	-2.9205297193011	1.07005170854905	0.285326058422453	0.578125580859231	Exon	DLPFC
e312319	ENSG00000197410.12	ENSG00000197410	DCHS2	0.0492672674019207	1.00740681699148	1.07004618699275	0.285328540180495	0.578127169415655	Exon	DLPFC
e168966	ENSG00000128654.13	ENSG00000128654	MTX2	0.0355048887251379	0.908867767774817	1.07004194662636	0.285330446095739	0.578127591198576	Exon	DLPFC
e732845	ENSG00000076248.10	ENSG00000076248	UNG	-0.0446710105370491	-0.667688020760952	-1.07003168211568	0.285335059715731	0.578133499210181	Exon	DLPFC
e863069	ENSG00000103351.12	ENSG00000103351	CLUAP1	0.0273959579641131	0.91147211700023	1.07001949394917	0.285340538032785	0.578141159152667	Exon	DLPFC
e119014	ENSG00000171094.15	ENSG00000171094	ALK	0.0803435633058779	-2.9759114612166	1.07000033434358	0.285349150005192	0.578151997698837	Exon	DLPFC
e128528	ENSG00000237651.6	ENSG00000237651	C2orf74	0.057724361585731	1.38487215861386	1.07000003842286	0.285349283018765	0.578151997698837	Exon	DLPFC
e233941	ENSG00000163378.13	ENSG00000163378	EOGT	-0.0565965109177342	-1.75559300427586	-1.06998671375919	0.285355272373044	0.578154968968871	Exon	DLPFC
e968996	ENSG00000196704.11	ENSG00000196704	AMZ2	0.0321270483346454	2.60158932331466	1.06998644736671	0.285355392115693	0.578154968968871	Exon	DLPFC
e568943	ENSG00000048740.18	ENSG00000048740	CELF2	0.0383344579698113	2.1168951125344	1.06997966537444	0.285358440613109	0.578154968968871	Exon	DLPFC
e1125968	ENSG00000100154.14	ENSG00000100154	TTC28	0.0292791459110546	0.953429298703985	1.06997964322664	0.285358450568555	0.578154968968871	Exon	DLPFC
e620858	ENSG00000110693.16	ENSG00000110693	SOX6	0.052357972328243	-1.69650986350459	1.06997788999657	0.285359238646991	0.578154968968871	Exon	DLPFC
e110955	ENSG00000119203.13	ENSG00000119203	CPSF3	-0.0386847913876275	-0.713893593158348	-1.06996120302069	0.285366739531074	0.578163441590206	Exon	DLPFC
e9155	ENSG00000198793.12	ENSG00000198793	MTOR	0.0333293106046888	-0.319992773518731	1.06995993552082	0.285367309284452	0.578163441590206	Exon	DLPFC
e224698	ENSG00000114388.12	ENSG00000114388	NPRL2	0.0615243268860788	-1.80762207045207	1.0699572553926	0.285368514030399	0.578163441590206	Exon	DLPFC
e415076	ENSG00000135525.18	ENSG00000135525	MAP7	-0.0944050878968749	-3.11827286431449	-1.06994625047428	0.285373460893639	0.578169635350553	Exon	DLPFC
e649277	ENSG00000160172.10	ENSG00000160172	FAM86C2P	-0.0566014866142113	-1.6205384487552	-1.0699379048913	0.285377212387624	0.578169635350553	Exon	DLPFC
e623273	ENSG00000166833.19	ENSG00000166833	NAV2	-0.0442062516747358	-0.802177520935445	-1.06993297118093	0.285379430197484	0.578169635350553	Exon	DLPFC
e93770	ENSG00000174514.12	ENSG00000174514	MFSD4A	0.0633185221443791	1.19429716354092	1.06993192646084	0.28537989982333	0.578169635350553	Exon	DLPFC
e767025	ENSG00000100823.11	ENSG00000100823	APEX1	-0.0527314538667111	-1.02772007767858	-1.06993156903918	0.285380060492756	0.578169635350553	Exon	DLPFC
e762291	ENSG00000134882.15	ENSG00000134882	UBAC2	0.0332310945186044	-0.747157819074223	1.06992365611186	0.285383617555045	0.578172508213219	Exon	DLPFC
e439393	ENSG00000122515.14	ENSG00000122515	ZMIZ2	-0.0630444754206161	-1.5825876700165	-1.0699208604646	0.285384874276861	0.578172508213219	Exon	DLPFC
e175799	ENSG00000196950.13	ENSG00000196950	SLC39A10	0.126541296076309	-2.20494618893129	1.06990386344281	0.285392514995508	0.578181390675811	Exon	DLPFC
e863351	ENSG00000126602.10	ENSG00000126602	TRAP1	0.0275758785345739	0.898046800046909	1.06989645431312	0.285395845685729	0.578181390675811	Exon	DLPFC
e204371	ENSG00000157152.16	ENSG00000157152	SYN2	0.0691906459767077	3.35853531497638	1.06989639204879	0.285395873676065	0.578181390675811	Exon	DLPFC
e109486	ENSG00000171853.15	ENSG00000171853	TRAPPC12	-0.0503330418528785	-1.50638426118078	-1.06989406814007	0.285396918368376	0.578181390675811	Exon	DLPFC
e868271	ENSG00000186260.16	ENSG00000186260	MKL2	0.0524243650618892	2.22397133005829	1.06988986819929	0.28539880642066	0.578181390675811	Exon	DLPFC
e173334	ENSG00000163002.12	ENSG00000163002	NUP35	-0.0468668977802487	-1.41914134688103	-1.06988520468271	0.285400902879944	0.578181390675811	Exon	DLPFC
e823947	ENSG00000104177.17	ENSG00000104177	MYEF2	0.0301484702533994	1.81328189795662	1.06988466833911	0.285401143991052	0.578181390675811	Exon	DLPFC
e787177	ENSG00000100714.15	ENSG00000100714	MTHFD1	0.0355748095536383	1.36639377166268	1.06987525745577	0.285405374638292	0.578186521610788	Exon	DLPFC
e306674	ENSG00000123737.12	ENSG00000123737	EXOSC9	0.0341513290624622	0.266204033631443	1.06985432662774	0.285414784210528	0.578202144112001	Exon	DLPFC
e730701	ENSG00000120837.7	ENSG00000120837	NFYB	-0.0646301209475759	-1.74997175303574	-1.06984713979736	0.28541801513939	0.578204656779246	Exon	DLPFC
e54098	ENSG00000116299.16	ENSG00000116299	KIAA1324	0.0520985975687493	-1.08116055218356	1.06984401380697	0.285419420474943	0.578204656779246	Exon	DLPFC
e943103	ENSG00000131748.15	ENSG00000131748	STARD3	-0.040021225146271	-0.775712007768182	-1.06983091590499	0.285425308883013	0.578209857160151	Exon	DLPFC
e559964	ENSG00000160271.14	ENSG00000160271	RALGDS	-0.0467024591750444	0.674505976157314	-1.06982973517471	0.285425839706559	0.578209857160151	Exon	DLPFC
e1156373	ENSG00000172943.19	ENSG00000172943	PHF8	-0.0680922402077091	-2.08125256332427	-1.06982697298654	0.285427081512278	0.578209857160151	Exon	DLPFC
e670286	ENSG00000118096.7	ENSG00000118096	IFT46	0.0386345564857593	0.240941553533992	1.06981707964129	0.285431529325052	0.578213295890764	Exon	DLPFC
e907744	ENSG00000158545.15	ENSG00000158545	ZC3H18	-0.0485613845921483	-1.50834152562056	-1.0698143898081	0.285432738618233	0.578213295890764	Exon	DLPFC
e1107948	ENSG00000205726.14	ENSG00000205726	ITSN1	0.0300936996549244	1.84042799978864	1.06980757397831	0.285435802889428	0.578213295890764	Exon	DLPFC
e189786	ENSG00000036257.12	ENSG00000036257	CUL3	0.03397158400128	0.0749542092554449	1.06980650420507	0.285436283841745	0.578213295890764	Exon	DLPFC
e1011800	ENSG00000105298.13	ENSG00000105298	CACTIN	-0.0389938199444413	-0.291351297757386	-1.06980431292458	0.285437269006858	0.578213295890764	Exon	DLPFC
e762985	ENSG00000243319.7	ENSG00000243319	FGF14-IT1	0.0478898494965574	2.45284662170362	1.06979178393376	0.285442901887646	0.578221266772113	Exon	DLPFC
e1076074	ENSG00000178935.5	ENSG00000178935	ZNF552	0.0855748286814067	-2.95191875172876	1.06976990552144	0.28545273833476	0.578237752666102	Exon	DLPFC
e964586	ENSG00000108510.9	ENSG00000108510	MED13	-0.0283245808847318	1.15995472746206	-1.06976058053568	0.285456930881196	0.578240376516055	Exon	DLPFC
e202421	ENSG00000250151.9	ENSG00000250151	ARPC4-TTLL3	0.0475674471067933	-0.57085349462526	1.06975947089142	0.285457429783946	0.578240376516055	Exon	DLPFC
e831781	ENSG00000103657.13	ENSG00000103657	HERC1	-0.0840691307752865	-3.10794329491781	-1.06974765907495	0.285462740484546	0.578244037795735	Exon	DLPFC
e459764	ENSG00000106397.11	ENSG00000106397	PLOD3	-0.0845155532405029	-1.49171819474249	-1.06974295773709	0.28546485426766	0.578244037795735	Exon	DLPFC
e842806	ENSG00000136425.12	ENSG00000136425	CIB2	0.0563966651286606	-1.29225650014901	1.06973083183035	0.285470306283297	0.578244037795735	Exon	DLPFC
e836929	ENSG00000175318.11	ENSG00000175318	GRAMD2	0.0575693035486018	-0.40508612018583	1.06972613071538	0.285472420004234	0.578244037795735	Exon	DLPFC
e836932	ENSG00000175318.11	ENSG00000175318	GRAMD2	0.0575693035486018	-0.40508612018583	1.06972613071538	0.285472420004234	0.578244037795735	Exon	DLPFC
e910266	ENSG00000140995.16	ENSG00000140995	DEF8	0.0577216281275047	-1.70207848028053	1.06972559398667	0.285472661329512	0.578244037795735	Exon	DLPFC
e175715	ENSG00000144339.11	ENSG00000144339	TMEFF2	-0.0399296274678279	0.716842280628705	-1.06972541121593	0.285472743507375	0.578244037795735	Exon	DLPFC
e498247	ENSG00000147481.14	ENSG00000147481	SNTG1	0.0324665274268384	1.36233125476737	1.06972523673543	0.285472821957772	0.578244037795735	Exon	DLPFC
e1099897	ENSG00000184402.14	ENSG00000184402	SS18L1	0.0621451097752112	-1.73176144275893	1.0697136748072	0.285478020495933	0.578251128140844	Exon	DLPFC
e422636	ENSG00000060762.18	ENSG00000060762	MPC1	-0.0329854382930997	2.29478221116063	-1.06968960695272	0.285488842224021	0.578268279672307	Exon	DLPFC
e135793	ENSG00000005448.16	ENSG00000005448	WDR54	0.0699058459653311	-2.36275390101941	1.0696857023032	0.285490597913852	0.578268279672307	Exon	DLPFC
e428067	ENSG00000146576.12	ENSG00000146576	C7orf26	-0.0341284365784588	-0.610600853781266	-1.06968213797269	0.285492200588757	0.578268279672307	Exon	DLPFC
e4156	ENSG00000157911.9	ENSG00000157911	PEX10	-0.0422373029514142	-0.661541185061294	-1.0696774448475	0.285494310827181	0.578268279672307	Exon	DLPFC
e83734	ENSG00000152061.23	ENSG00000152061	RABGAP1L	0.0365388396695977	1.93978058349955	1.06967595911447	0.285494978881226	0.578268279672307	Exon	DLPFC
e698997	ENSG00000134294.13	ENSG00000134294	SLC38A2	-0.0471765882076452	1.3904892791148	-1.06965969209906	0.285502293350527	0.578279655399869	Exon	DLPFC
e332010	ENSG00000153006.15	ENSG00000153006	SREK1IP1	-0.0439460757571667	-1.39007812448821	-1.06963735347344	0.285512338128835	0.578296561149997	Exon	DLPFC
e892617	ENSG00000125166.12	ENSG00000125166	GOT2	0.0313118866467346	2.05377551870662	1.06962828067192	0.285516417869992	0.578301384769465	Exon	DLPFC
e594511	ENSG00000177853.14	ENSG00000177853	ZNF518A	-0.0322031174193814	4.8056723596433	-1.06961907331983	0.28552055815459	0.578306330958994	Exon	DLPFC
e983641	ENSG00000169727.12	ENSG00000169727	GPS1	0.0341744407157886	-0.279782246070589	1.06960858568698	0.285525274194714	0.578310836479372	Exon	DLPFC
e249614	ENSG00000138246.15	ENSG00000138246	DNAJC13	0.0401917443106458	-0.823989826029091	1.06960657315821	0.28552617918729	0.578310836479372	Exon	DLPFC
e886503	ENSG00000260249.2	ENSG00000260249		-0.0740309388489281	-2.3745105440627	-1.06959618755091	0.285530849411099	0.578314957825551	Exon	DLPFC
e664656	ENSG00000149311.17	ENSG00000149311	ATM	-0.0378349241982574	0.93275200538176	-1.06959449484819	0.285531610594475	0.578314957825551	Exon	DLPFC
e76319	ENSG00000163565.18	ENSG00000163565	IFI16	-0.0862095461393643	-1.525558411319	-1.06959066635317	0.28553333221713	0.578315005064982	Exon	DLPFC
e764434	ENSG00000126216.13	ENSG00000126216	TUBGCP3	-0.0615961052641071	-1.49412957914943	-1.06958460738195	0.285536056869301	0.578317083812975	Exon	DLPFC
e214059	ENSG00000114784.3	ENSG00000114784	EIF1B	0.0278650477205163	1.87109842912153	1.06957526712829	0.285540257112374	0.578322151140768	Exon	DLPFC
e374736	ENSG00000272162.1	ENSG00000272162		0.0703298040754793	-2.51848097182328	1.06955578695663	0.285549017336632	0.578334124433192	Exon	DLPFC
e109191	ENSG00000130508.10	ENSG00000130508	PXDN	0.0683264009229893	-2.2174956358039	1.06955456800319	0.2855495655055	0.578334124433192	Exon	DLPFC
e350337	ENSG00000072364.12	ENSG00000072364	AFF4	-0.0243654220994579	3.70022698131061	-1.0695459008747	0.285553463172931	0.578338578755192	Exon	DLPFC
e181231	ENSG00000023228.13	ENSG00000023228	NDUFS1	0.0370699693457452	0.161027420333097	1.06953466234981	0.28555851726883	0.57834243490242	Exon	DLPFC
e494752	ENSG00000169499.14	ENSG00000169499	PLEKHA2	0.0362293617891303	-0.730488354354644	1.06953411393953	0.285558763896893	0.57834243490242	Exon	DLPFC
e747508	ENSG00000198040.10	ENSG00000198040	ZNF84	-0.043225246379824	0.911504905984022	-1.06951902154942	0.285565551220497	0.578348452946816	Exon	DLPFC
e264699	ENSG00000114770.16	ENSG00000114770	ABCC5	0.0282888480830424	1.59184362884141	1.06951613850955	0.285566847788666	0.578348452946816	Exon	DLPFC
e1064882	ENSG00000169169.14	ENSG00000169169	CPT1C	0.0499835563988008	-0.878949747994841	1.06951515852244	0.285567288511922	0.578348452946816	Exon	DLPFC
e985142	ENSG00000141556.20	ENSG00000141556	TBCD	-0.0372885987571888	-0.0802079135594594	-1.06951240037445	0.285568528918431	0.578348452946816	Exon	DLPFC
e460569	ENSG00000161036.11	ENSG00000161036	LRWD1	0.0445433815062988	-0.578253997759272	1.0694977670148	0.285575109958803	0.57834994168052	Exon	DLPFC
e3985	ENSG00000162585.16	ENSG00000162585	FAAP20	-0.0818347553280812	-2.64158842448403	-1.06949669983948	0.285575589902096	0.57834994168052	Exon	DLPFC
e515330	ENSG00000156831.7	ENSG00000156831	NSMCE2	0.0647927059432803	-1.15284043498873	1.06949644926345	0.285575702594328	0.57834994168052	Exon	DLPFC
e802396	ENSG00000196405.12	ENSG00000196405	EVL	-0.0691968531198556	-2.28997342089738	-1.06949229622405	0.285577570356319	0.57834994168052	Exon	DLPFC
e1102201	ENSG00000125520.13	ENSG00000125520	SLC2A4RG	0.0696097994219928	-2.2312546632642	1.06948568454092	0.285580543870483	0.57834994168052	Exon	DLPFC
e479691	ENSG00000130226.16	ENSG00000130226	DPP6	0.0399896042128545	1.74424017251661	1.06947653229921	0.28558466000085	0.57834994168052	Exon	DLPFC
e106953	ENSG00000117020.16	ENSG00000117020	AKT3	-0.0412324626749975	-0.72669948667272	-1.06947589588422	0.285584946223711	0.57834994168052	Exon	DLPFC
e131984	ENSG00000179818.13	ENSG00000179818	PCBP1-AS1	-0.0747446287707747	-2.53495295482658	-1.06947251106467	0.285586468524129	0.57834994168052	Exon	DLPFC
e527828	ENSG00000175893.11	ENSG00000175893	ZDHHC21	-0.0452897113616899	-0.134319090105972	-1.06947034215134	0.285587443981583	0.57834994168052	Exon	DLPFC
e204400	ENSG00000157152.16	ENSG00000157152	SYN2	0.0683075200949027	1.46479892936838	1.06947019819702	0.285587508724367	0.57834994168052	Exon	DLPFC
e355256	ENSG00000113119.12	ENSG00000113119	TMCO6	-0.0534319568698331	-1.83932489464652	-1.06946877938109	0.285588146830752	0.57834994168052	Exon	DLPFC
e747396	ENSG00000072609.17	ENSG00000072609	CHFR	0.0704403986134785	-2.54160619233814	1.06946544863272	0.285589644824368	0.57834994168052	Exon	DLPFC
e706832	ENSG00000257337.6	ENSG00000257337		-0.0822891516957591	-2.56989761939471	-1.06943693521825	0.285602468861191	0.578370004368086	Exon	DLPFC
e1057630	ENSG00000125741.4	ENSG00000125741	OPA3	0.0542150308844804	-1.78706875977393	1.06943586830876	0.285602948716137	0.578370004368086	Exon	DLPFC
e198728	ENSG00000006607.13	ENSG00000006607	FARP2	-0.0476902766389808	-0.981050022131169	-1.06942329637993	0.28560860312848	0.578378015455555	Exon	DLPFC
e538100	ENSG00000107372.12	ENSG00000107372	ZFAND5	0.0213116780048587	3.23702714126058	1.06941707290539	0.28561140225702	0.578380244326542	Exon	DLPFC
e599825	ENSG00000108018.15	ENSG00000108018	SORCS1	0.0547074723798738	0.166705440334875	1.06941270951154	0.285613364789249	0.578380779023316	Exon	DLPFC
e1001491	ENSG00000049759.17	ENSG00000049759	NEDD4L	0.0510916902027138	0.895113633001618	1.06940462188437	0.28561700240143	0.5783847058109	Exon	DLPFC
e1054004	ENSG00000105429.12	ENSG00000105429	MEGF8	-0.0505309863028048	0.72522511394633	-1.0693990943777	0.28561948855361	0.578386300817718	Exon	DLPFC
e336460	ENSG00000113163.15	ENSG00000113163	COL4A3BP	0.0286939082710559	1.45074230997858	1.06939010666265	0.285623531063554	0.578391047448548	Exon	DLPFC
e761180	ENSG00000102595.18	ENSG00000102595	UGGT2	0.0499742790913782	-0.775446753352717	1.06937796726386	0.285628991204899	0.578398664726301	Exon	DLPFC
e435878	ENSG00000228878.7	ENSG00000228878	SEPT7-AS1	-0.074444359514211	-2.29662004067439	-1.06936363106627	0.285635439528592	0.578408282970667	Exon	DLPFC
e1152021	ENSG00000197779.13	ENSG00000197779	ZNF81	0.0383779222220703	-0.900301749197541	1.06935916295401	0.285637449275145	0.578408913089491	Exon	DLPFC
e129022	ENSG00000082898.16	ENSG00000082898	XPO1	-0.0311959345124526	2.19163923194406	-1.06934760713749	0.285642647099189	0.578415998942094	Exon	DLPFC
e23786	ENSG00000160058.18	ENSG00000160058	BSDC1	0.0271363500170046	0.631932398632223	1.06933607328765	0.285647835106608	0.578423064832234	Exon	DLPFC
e555157	ENSG00000148337.20	ENSG00000148337	CIZ1	-0.0357172945462202	0.989912424267184	-1.0693313466793	0.285649961187026	0.578423930420972	Exon	DLPFC
e997321	ENSG00000152242.10	ENSG00000152242	C18orf25	0.0714689808408387	-2.01567956926241	1.0693202106878	0.285654970320943	0.578427503545792	Exon	DLPFC
e500046	ENSG00000198846.5	ENSG00000198846	TOX	0.0469089618933267	2.47410088249698	1.06931987125302	0.285655123004672	0.578427503545792	Exon	DLPFC
e624984	ENSG00000148950.9	ENSG00000148950	IMMP1L	-0.0613642865790417	-1.64158807707163	-1.06931146616571	0.285658903778287	0.578431719686773	Exon	DLPFC
e929796	ENSG00000154874.14	ENSG00000154874	CCDC144B	0.117620559532527	0.444646523159314	1.0692946004955	0.285666490390996	0.578443642188762	Exon	DLPFC
e51952	ENSG00000079335.18	ENSG00000079335	CDC14A	-0.0704556935076376	-2.17402874057922	-1.06928628065557	0.285670232919585	0.578445452022323	Exon	DLPFC
e738311	ENSG00000171435.13	ENSG00000171435	KSR2	0.0649147267217729	-0.773195681042097	1.06928506103111	0.285670781548246	0.578445452022323	Exon	DLPFC
e975834	ENSG00000182473.21	ENSG00000182473	EXOC7	0.0204131021881364	1.84586827724641	1.0692754053839	0.285675125012818	0.578448583122954	Exon	DLPFC
e36614	ENSG00000085832.16	ENSG00000085832	EPS15	0.0257689416427395	2.05982018171361	1.06927407103645	0.285675725254811	0.578448583122954	Exon	DLPFC
e117616	ENSG00000138002.14	ENSG00000138002	IFT172	0.0323133212368906	-0.121767032908549	1.06926893624638	0.285678035093435	0.578449149463584	Exon	DLPFC
e32404	ENSG00000178028.13	ENSG00000178028	DMAP1	0.0345240531337096	-0.324068395000213	1.06926589686622	0.285679402336937	0.578449149463584	Exon	DLPFC
e530999	ENSG00000137073.20	ENSG00000137073	UBAP2	-0.0236324909155756	1.09740207159075	-1.06925719443033	0.285683317090255	0.578453636558365	Exon	DLPFC
e599823	ENSG00000108018.15	ENSG00000108018	SORCS1	0.0542020687326717	0.140340632990599	1.06923527242329	0.285693178772139	0.578470164911947	Exon	DLPFC
e334133	ENSG00000183474.15	ENSG00000183474	GTF2H2C	-0.0561914030474055	-0.833893108363293	-1.06922898596674	0.285696006796472	0.578472451437905	Exon	DLPFC
e1172152	ENSG00000102081.13	ENSG00000102081	FMR1	-0.067052782240113	-2.30285259377552	-1.06921021887043	0.28570444947242	0.578486106320878	Exon	DLPFC
e78152	ENSG00000158796.16	ENSG00000158796	DEDD	-0.0523386128006208	-1.07750039718519	-1.06920477033963	0.285706900612143	0.578487629624338	Exon	DLPFC
e280003	ENSG00000155275.18	ENSG00000155275	TRMT44	0.0488300665666328	-1.40377607292316	1.06919651690767	0.28571061362466	0.578491707882834	Exon	DLPFC
e309309	ENSG00000109452.12	ENSG00000109452	INPP4B	0.0652740212520099	-1.82365722433843	1.06918319024961	0.285716609023787	0.578500407320799	Exon	DLPFC
e745382	ENSG00000181234.9	ENSG00000181234	TMEM132C	-0.0479329516046167	-1.06724447818353	-1.06917113229866	0.285722033730341	0.578504726859981	Exon	DLPFC
e424012	ENSG00000130023.15	ENSG00000130023	ERMARD	-0.0588209143713964	-0.646548139572208	-1.06916985130001	0.28572261003815	0.578504726859981	Exon	DLPFC
e1064719	ENSG00000169169.14	ENSG00000169169	CPT1C	0.0420927860914275	0.166777854101631	1.06916711965847	0.28572383897756	0.578504726859981	Exon	DLPFC
e7629	ENSG00000074800.13	ENSG00000074800	ENO1	0.0226943279157694	4.18929372081912	1.06914980785139	0.28573162747747	0.578514020567687	Exon	DLPFC
e73166	ENSG00000116580.18	ENSG00000116580	GON4L	-0.0445815623798414	-0.594777110594229	-1.06914936456325	0.285731826912594	0.578514020567687	Exon	DLPFC
e95690	ENSG00000076356.6	ENSG00000076356	PLXNA2	0.0773116424864928	-2.09971081477577	1.06911826095262	0.28574582064818	0.578535090085528	Exon	DLPFC
e408650	ENSG00000112769.18	ENSG00000112769	LAMA4	-0.0614503780626232	-1.56600175901764	-1.06911523652383	0.285747181385014	0.578535090085528	Exon	DLPFC
e551094	ENSG00000148187.17	ENSG00000148187	MRRF	0.0338737772192686	-0.584050099152717	1.06911490593915	0.285747330120388	0.578535090085528	Exon	DLPFC
e446881	ENSG00000277072.4	ENSG00000277072	STAG3L2	-0.0478977128593064	-0.896786952853075	-1.06911090135465	0.28574913185169	0.57853529818855	Exon	DLPFC
e864173	ENSG00000103423.13	ENSG00000103423	DNAJA3	0.026321904120259	0.810374902487342	1.06910459387926	0.285751969708769	0.57853760404445	Exon	DLPFC
e901385	ENSG00000166747.12	ENSG00000166747	AP1G1	-0.0281752562570613	0.39278982546645	-1.06909292119574	0.285757221528826	0.578544774205364	Exon	DLPFC
e776882	ENSG00000151320.10	ENSG00000151320	AKAP6	0.0800263659466118	-3.13647186369871	1.06908917032192	0.285758909150758	0.578544774205364	Exon	DLPFC
e152729	ENSG00000136731.12	ENSG00000136731	UGGT1	-0.0369087754562108	-0.293832246839741	-1.06908534595593	0.285760629845813	0.578544818181618	Exon	DLPFC
e618344	ENSG00000133789.14	ENSG00000133789	SWAP70	-0.0431918898281532	-0.103918766368975	-1.06907209972562	0.285766589769888	0.578549919008719	Exon	DLPFC
e637259	ENSG00000134824.13	ENSG00000134824	FADS2	0.0838385033562237	-2.18590580011166	1.06906856502377	0.285768180165272	0.578549919008719	Exon	DLPFC
e183291	ENSG00000144451.18	ENSG00000144451	SPAG16	0.0424885495592337	-0.387561196244152	1.06906841811729	0.285768246264155	0.578549919008719	Exon	DLPFC
e1125303	ENSG00000100099.20	ENSG00000100099	HPS4	-0.0274081593107898	1.75126770618589	-1.06906296746753	0.285770698728766	0.578551444442995	Exon	DLPFC
e84095	ENSG00000143207.19	ENSG00000143207	RFWD2	0.0267421528663478	0.910921996868284	1.06905877288734	0.285772586047335	0.578551825710637	Exon	DLPFC
e677400	ENSG00000183715.13	ENSG00000183715	OPCML	0.051902542063663	0.876900221397559	1.06904958915128	0.28577671822712	0.578556751709304	Exon	DLPFC
e1047664	ENSG00000178982.9	ENSG00000178982	EIF3K	0.056014682548262	-1.63130097923518	1.06904513615051	0.285778721848928	0.578557368396093	Exon	DLPFC
e921755	ENSG00000183011.13	ENSG00000183011	NAA38	0.0375305996591387	2.35913843795905	1.0690413021913	0.28578044694144	0.578557421197955	Exon	DLPFC
e982538	ENSG00000183684.7	ENSG00000183684	ALYREF	-0.0378805087769781	-0.523530605299074	-1.06903395127123	0.285783754512614	0.578558702369847	Exon	DLPFC
e929747	ENSG00000273018.5	ENSG00000273018		0.14226309793675	-0.314795495593803	1.06903234378417	0.285784477810277	0.578558702369847	Exon	DLPFC
e784887	ENSG00000126790.11	ENSG00000126790	L3HYPDH	-0.0521175598754162	-1.10230560375399	-1.06902025486832	0.285789917324408	0.578565297470913	Exon	DLPFC
e855987	ENSG00000103253.17	ENSG00000103253	HAGHL	0.0691040464746272	-2.180541795658	1.06901755182904	0.285791133590349	0.578565297470913	Exon	DLPFC
e798737	ENSG00000140092.14	ENSG00000140092	FBLN5	-0.0797859156481236	-2.57215135680001	-1.06900624880476	0.2857962195639	0.578572154065577	Exon	DLPFC
e387290	ENSG00000231925.11	ENSG00000231925	TAPBP	0.0507840050936546	-1.2693958296191	1.06900111361263	0.285798530244662	0.578572277495885	Exon	DLPFC
e800438	ENSG00000165949.12	ENSG00000165949	IFI27	-0.0712630340846202	-0.091004383400457	-1.06899856145306	0.285799678643805	0.578572277495885	Exon	DLPFC
e754839	ENSG00000188342.11	ENSG00000188342	GTF2F2	-0.0404135916654321	-0.308664167239016	-1.06899042633938	0.285803339234249	0.578572618758969	Exon	DLPFC
e1008633	ENSG00000071626.16	ENSG00000071626	DAZAP1	0.0615465434131017	-1.55871722484121	1.06898840867565	0.285804247135589	0.578572618758969	Exon	DLPFC
e715587	ENSG00000166986.13	ENSG00000166986	MARS	0.0382018258713919	-0.122731525402468	1.06898455209239	0.285805982513024	0.578572618758969	Exon	DLPFC
e699047	ENSG00000134294.13	ENSG00000134294	SLC38A2	-0.0471371351227546	1.38077852434168	-1.06898308329478	0.285806643441441	0.578572618758969	Exon	DLPFC
e803626	ENSG00000078304.19	ENSG00000078304	PPP2R5C	-0.0436279693433603	-0.941118433644103	-1.06897378558063	0.285810827243775	0.57857764872553	Exon	DLPFC
e185971	ENSG00000144580.13	ENSG00000144580	CNOT9	0.0466280906294124	-1.31953883611034	1.06895595376754	0.285818851351788	0.578590452661852	Exon	DLPFC
e1025710	ENSG00000105576.15	ENSG00000105576	TNPO2	0.0901699236264913	-3.15636547373207	1.06894012599163	0.28582597379451	0.578601431192556	Exon	DLPFC
e521408	ENSG00000178209.14	ENSG00000178209	PLEC	-0.0368887850753146	0.890389795899194	-1.06893427482441	0.285828606829393	0.578602977577086	Exon	DLPFC
e430348	ENSG00000071189.21	ENSG00000071189	SNX13	0.0294704746485292	0.743316351113036	1.06892800134458	0.285831429923931	0.578602977577086	Exon	DLPFC
e191983	ENSG00000115053.15	ENSG00000115053	NCL	-0.0300914280698692	2.52950163764332	-1.06892136004445	0.2858344185599	0.578602977577086	Exon	DLPFC
e248052	ENSG00000163913.11	ENSG00000163913	IFT122	-0.066772870778803	-2.79042257058986	-1.06892019779407	0.285834941583664	0.578602977577086	Exon	DLPFC
e859476	ENSG00000008710.18	ENSG00000008710	PKD1	0.0648508009842002	0.199194131787536	1.06891580586061	0.285836918001494	0.578602977577086	Exon	DLPFC
e71767	ENSG00000160767.20	ENSG00000160767	FAM189B	0.0617414574073995	-1.91143142114651	1.06891577348965	0.285836932568813	0.578602977577086	Exon	DLPFC
e89063	ENSG00000233040.2	ENSG00000233040	FAM204BP	0.0714372449800063	-2.50013300940995	1.06891197787193	0.285838640645604	0.578602995657512	Exon	DLPFC
e833533	ENSG00000174485.15	ENSG00000174485	DENND4A	0.0365009181679678	-0.228164768868796	1.06889289859219	0.285847226671803	0.578615988159159	Exon	DLPFC
e85390	ENSG00000135837.15	ENSG00000135837	CEP350	-0.0320672325234466	1.13037431383977	-1.06888369253633	0.285851369628575	0.578615988159159	Exon	DLPFC
e1115581	ENSG00000142156.14	ENSG00000142156	COL6A1	0.0693075412161895	-0.864953412025549	1.06888245111124	0.285851928304219	0.578615988159159	Exon	DLPFC
e865543	ENSG00000033011.11	ENSG00000033011	ALG1	-0.0519483063158564	-1.76045048455583	-1.06888137979372	0.285852410427347	0.578615988159159	Exon	DLPFC
e1087272	ENSG00000101444.12	ENSG00000101444	AHCY	0.0725240730642673	-2.2017728357619	1.068877642033	0.285854092529504	0.578615988159159	Exon	DLPFC
e920867	ENSG00000129255.15	ENSG00000129255	MPDU1	-0.0439898741747813	-0.741873981935482	-1.06887506064006	0.285855254236104	0.578615988159159	Exon	DLPFC
e1051388	ENSG00000105245.9	ENSG00000105245	NUMBL	0.0606628283374295	-0.65659255465898	1.06886790139888	0.285858476132655	0.578619070352539	Exon	DLPFC
e151496	ENSG00000211460.11	ENSG00000211460	TSN	0.0247289818401285	1.00425294053509	1.06886158859376	0.285861317125281	0.57861953072171	Exon	DLPFC
e916266	ENSG00000108523.15	ENSG00000108523	RNF167	-0.0251176335151046	1.72007658632771	-1.06885984466939	0.285862101958253	0.57861953072171	Exon	DLPFC
e988839	ENSG00000154856.12	ENSG00000154856	APCDD1	-0.0821927918285914	-1.80228330642863	-1.06885273070355	0.285865303531368	0.578622571702217	Exon	DLPFC
e431521	ENSG00000105889.14	ENSG00000105889	STEAP1B	-0.0940590150871179	-2.34938792739955	-1.06884325647585	0.285869567355815	0.578627762746417	Exon	DLPFC
e461105	ENSG00000222011.8	ENSG00000222011	FAM185A	0.063300976709905	-1.05970446400107	1.06883508325133	0.285873245705558	0.578631768678299	Exon	DLPFC
e219199	ENSG00000164054.15	ENSG00000164054	SHISA5	0.025834978627831	2.40167702327284	1.06882509387821	0.285877741454392	0.57863742903802	Exon	DLPFC
e1017962	ENSG00000142459.8	ENSG00000142459	EVI5L	-0.0361931331877791	1.0678911708709	-1.06879695909072	0.285890403861983	0.57865755326832	Exon	DLPFC
e853693	ENSG00000103148.15	ENSG00000103148	NPRL3	-0.0522618628566518	-0.775065506119914	-1.06879545122282	0.285891082507245	0.57865755326832	Exon	DLPFC
e655278	ENSG00000166439.5	ENSG00000166439	RNF169	-0.0383605321487785	-0.347719706704411	-1.06877896291586	0.285898503461693	0.578669134098089	Exon	DLPFC
e963473	ENSG00000108443.13	ENSG00000108443	RPS6KB1	0.0208387765668692	3.77494683562797	1.06877215028692	0.285901569685438	0.578671092544766	Exon	DLPFC
e34448	ENSG00000117461.14	ENSG00000117461	PIK3R3	0.0557716857570745	-0.788658625178015	1.06876926178866	0.285902869745655	0.578671092544766	Exon	DLPFC
e74082	ENSG00000198952.8	ENSG00000198952	SMG5	-0.0332711740648174	0.727808577924206	-1.06876517016415	0.285904711317847	0.578671380413098	Exon	DLPFC
e1080378	ENSG00000101311.15	ENSG00000101311	FERMT1	-0.0856208719676062	-2.41316401490704	-1.06874325868305	0.285914573448324	0.578685110886601	Exon	DLPFC
e738839	ENSG00000111725.10	ENSG00000111725	PRKAB1	-0.0467849790850036	-1.2966612197599	-1.06874254667925	0.285914893917724	0.578685110886601	Exon	DLPFC
e1125802	ENSG00000169184.5	ENSG00000169184	MN1	-0.0602407021637519	0.373906048094467	-1.06873152619487	0.285919854214519	0.578691710855191	Exon	DLPFC
e253416	ENSG00000114126.17	ENSG00000114126	TFDP2	-0.0405586873239318	-1.24863580923001	-1.06871938275098	0.285925320020652	0.578699333872335	Exon	DLPFC
e648052	ENSG00000172932.14	ENSG00000172932	ANKRD13D	0.0562829356492086	-1.19118810428612	1.0686810640626	0.285942567859828	0.57873080293515	Exon	DLPFC
e513551	ENSG00000064313.11	ENSG00000064313	TAF2	-0.0385104192299625	-0.869484644076738	-1.0686685115035	0.285948218115947	0.57873353130859	Exon	DLPFC
e498415	ENSG00000253475.1	ENSG00000253475		-0.0736348689905406	-2.52415580369923	-1.06864923517344	0.285956895075973	0.57873353130859	Exon	DLPFC
e701695	ENSG00000181929.11	ENSG00000181929	PRKAG1	0.0287968207673092	1.75383515295559	1.06864751352256	0.285957670060803	0.57873353130859	Exon	DLPFC
e1069111	ENSG00000105568.17	ENSG00000105568	PPP2R1A	0.0298908743819085	1.98138676623077	1.06864292137776	0.285959737178248	0.57873353130859	Exon	DLPFC
e806629	ENSG00000184916.8	ENSG00000184916	JAG2	0.045584511939746	1.04881674859193	1.06864159623199	0.285960333683955	0.57873353130859	Exon	DLPFC
e806654	ENSG00000184916.8	ENSG00000184916	JAG2	0.045584511939746	1.04881674859193	1.06864159623199	0.285960333683955	0.57873353130859	Exon	DLPFC
e981803	ENSG00000182446.13	ENSG00000182446	NPLOC4	-0.0299482916706392	-0.0568041936905038	-1.06863951094593	0.28596127236356	0.57873353130859	Exon	DLPFC
e901480	ENSG00000166747.12	ENSG00000166747	AP1G1	-0.0281033885461511	0.395210398338822	-1.06863949231715	0.285961280749209	0.57873353130859	Exon	DLPFC
e1025758	ENSG00000105576.15	ENSG00000105576	TNPO2	0.0429791540540976	-0.812259001213925	1.06863438862452	0.285963578156152	0.57873353130859	Exon	DLPFC
e12960	ENSG00000074964.16	ENSG00000074964	ARHGEF10L	0.0464780135656949	-1.04853384607676	1.06863278180615	0.285964301461641	0.57873353130859	Exon	DLPFC
e285283	ENSG00000078140.13	ENSG00000078140	UBE2K	0.0239049198433852	1.5238804403189	1.06863219565684	0.285964565315676	0.57873353130859	Exon	DLPFC
e574280	ENSG00000095787.21	ENSG00000095787	WAC	-0.0280335355752764	2.01304985481556	-1.06862770931117	0.285966584841415	0.57873353130859	Exon	DLPFC
e460372	ENSG00000160999.10	ENSG00000160999	SH2B2	0.0778860753815593	-2.88288326057258	1.06862715457779	0.285966834554977	0.57873353130859	Exon	DLPFC
e631878	ENSG00000149187.17	ENSG00000149187	CELF1	0.0507972023312969	-0.885763150433308	1.06862116172923	0.28596953224876	0.57873353130859	Exon	DLPFC
e303284	ENSG00000138795.9	ENSG00000138795	LEF1	-0.0920561005855899	-2.86914530753219	-1.06861870263512	0.285970639220306	0.57873353130859	Exon	DLPFC
e449233	ENSG00000187391.19	ENSG00000187391	MAGI2	0.027251000749284	0.775099426543659	1.06861766045995	0.285971108360712	0.57873353130859	Exon	DLPFC
e1115979	ENSG00000160285.14	ENSG00000160285	LSS	-0.0564792164227554	-0.299157358258615	-1.06861304452572	0.285973186253069	0.578734297017892	Exon	DLPFC
e292431	ENSG00000080493.14	ENSG00000080493	SLC4A4	0.0453829446811266	1.44617155678481	1.06860766876539	0.285975606198919	0.578735754940024	Exon	DLPFC
e348645	ENSG00000251680.5	ENSG00000251680		0.0814589441027869	-2.9601197895211	1.06859780298637	0.285980047402377	0.578740296386336	Exon	DLPFC
e37581	ENSG00000134748.12	ENSG00000134748	PRPF38A	0.0466702071025984	-1.13336665270853	1.06859513286607	0.285981249398379	0.578740296386336	Exon	DLPFC
e408553	ENSG00000074935.13	ENSG00000074935	TUBE1	-0.0351784682872616	-0.334210771615799	-1.06858176622236	0.28598726665156	0.578748712549633	Exon	DLPFC
e1025108	ENSG00000249709.7	ENSG00000249709	ZNF564	0.0655929286887304	-2.52832319930802	1.06857753446485	0.285989171676948	0.578748712549633	Exon	DLPFC
e988423	ENSG00000101745.16	ENSG00000101745	ANKRD12	0.0314229451750526	0.980194721167668	1.0685700296739	0.285992550156672	0.578748712549633	Exon	DLPFC
e823276	ENSG00000171766.15	ENSG00000171766	GATM	-0.0457898509368917	2.73665697169505	-1.06856781650661	0.28599354647751	0.578748712549633	Exon	DLPFC
e666034	ENSG00000150764.13	ENSG00000150764	DIXDC1	-0.0444540635641886	0.851425110462801	-1.06856690196801	0.285993958184024	0.578748712549633	Exon	DLPFC
e1045813	ENSG00000180479.13	ENSG00000180479	ZNF571	-0.0571205720632659	-2.06580525264186	-1.0685608785179	0.285996669827721	0.578748712549633	Exon	DLPFC
e25393	ENSG00000146463.11	ENSG00000146463	ZMYM4	0.0286916663244496	0.826409678123713	1.06855946713716	0.285997305207244	0.578748712549633	Exon	DLPFC
e191269	ENSG00000067066.16	ENSG00000067066	SP100	-0.0918348848118285	-2.74536109144263	-1.06855322296406	0.286000116238926	0.578750961702291	Exon	DLPFC
e827858	ENSG00000069869.15	ENSG00000069869	NEDD4	-0.0727594198140732	-2.57928453967868	-1.06854673656902	0.286003036335088	0.578751366859784	Exon	DLPFC
e194854	ENSG00000132321.16	ENSG00000132321	IQCA1	0.0528470153339868	-0.210868882540071	1.06854384667838	0.286004337335225	0.578751366859784	Exon	DLPFC
e586665	ENSG00000156042.17	ENSG00000156042	CFAP70	-0.0627632827054495	-1.88150788496651	-1.06854145244951	0.286005415196386	0.578751366859784	Exon	DLPFC
e620072	ENSG00000133794.17	ENSG00000133794	ARNTL	0.0925465371078298	-2.63002862484532	1.06853232918868	0.286009522434883	0.57875226418565	Exon	DLPFC
e588479	ENSG00000165637.13	ENSG00000165637	VDAC2	0.0255440791189991	2.57627457648419	1.06852972808152	0.286010693445396	0.57875226418565	Exon	DLPFC
e230932	ENSG00000168374.10	ENSG00000168374	ARF4	0.0269408371988989	1.01044341490893	1.06852914181012	0.286010957383441	0.57875226418565	Exon	DLPFC
e582848	ENSG00000171988.17	ENSG00000171988	JMJD1C	-0.0302518321580721	0.958721016530408	-1.06851896783125	0.286015537711831	0.578754801968751	Exon	DLPFC
e225990	ENSG00000248487.8	ENSG00000248487	ABHD14A	0.0752233185007212	-2.77731780371101	1.06851880570783	0.286015610700244	0.578754801968751	Exon	DLPFC
e89730	ENSG00000116852.14	ENSG00000116852	KIF21B	0.0550929718778168	-0.245440213374909	1.06850272690359	0.286022849485559	0.578766010505446	Exon	DLPFC
e1078808	ENSG00000132670.20	ENSG00000132670	PTPRA	0.0214932008417828	1.99093361910632	1.06848588499032	0.286030431960968	0.578777914360234	Exon	DLPFC
e80298	ENSG00000143149.12	ENSG00000143149	ALDH9A1	-0.0389109196366587	0.629613206401687	-1.06846973950997	0.286037701020156	0.578789183884708	Exon	DLPFC
e66902	ENSG00000143390.17	ENSG00000143390	RFX5	0.0473318801328681	-1.53799778855455	1.06845812510823	0.286042930163137	0.57879632558713	Exon	DLPFC
e250405	ENSG00000144867.11	ENSG00000144867	SRPRB	0.0345891413111305	0.181617664675807	1.06845244132399	0.286045489192498	0.578798064369627	Exon	DLPFC
e645979	ENSG00000175115.11	ENSG00000175115	PACS1	-0.0370434314643988	0.153004900267506	-1.06844786988019	0.286047547420336	0.578798789791832	Exon	DLPFC
e176974	ENSG00000119042.16	ENSG00000119042	SATB2	0.0250548235361269	2.59238196979975	1.06843790367529	0.286052034597804	0.578798793295369	Exon	DLPFC
e1061292	ENSG00000105483.16	ENSG00000105483	CARD8	-0.0679481591450087	-2.26791581441045	-1.06843699317862	0.286052444541603	0.578798793295369	Exon	DLPFC
e271373	ENSG00000242086.8	ENSG00000242086	LINC00969	-0.0852467398752032	-2.06574794073713	-1.06843654060075	0.286052648311292	0.578798793295369	Exon	DLPFC
e928409	ENSG00000171953.15	ENSG00000171953	ATPAF2	-0.0393955743388767	-0.831021496480695	-1.06842136828751	0.286059479585171	0.578807061619795	Exon	DLPFC
e762855	ENSG00000102452.15	ENSG00000102452	NALCN	-0.0540439819764956	-1.84079214971253	-1.06841991450153	0.286060134152356	0.578807061619795	Exon	DLPFC
e636630	ENSG00000149532.15	ENSG00000149532	CPSF7	-0.031755519712064	0.263106515195287	-1.06841400893792	0.286062793143011	0.57880900252421	Exon	DLPFC
e954286	ENSG00000141279.15	ENSG00000141279	NPEPPS	0.0277366335308996	1.44076893494272	1.06839248415142	0.286072484858874	0.578817487719808	Exon	DLPFC
e527205	ENSG00000107186.16	ENSG00000107186	MPDZ	-0.0313727189055049	0.869726875377232	-1.06839115875123	0.28607308163872	0.578817487719808	Exon	DLPFC
e589969	ENSG00000122359.17	ENSG00000122359	ANXA11	0.038872704283665	1.33706489882485	1.06839075191652	0.28607326482187	0.578817487719808	Exon	DLPFC
e643784	ENSG00000014138.8	ENSG00000014138	POLA2	-0.0554489394175629	-1.68209340517865	-1.06838959475441	0.286073785851099	0.578817487719808	Exon	DLPFC
e729067	ENSG00000120805.13	ENSG00000120805	ARL1	0.028865910067549	1.1009571184029	1.06837686653278	0.286079516962275	0.578825644336345	Exon	DLPFC
e835010	ENSG00000169018.5	ENSG00000169018	FEM1B	0.0524842974446639	-1.69965237395705	1.06837242205182	0.286081518188274	0.578826254211631	Exon	DLPFC
e972728	ENSG00000125447.16	ENSG00000125447	GGA3	-0.0818374955052497	-2.86777243557276	-1.0683521643483	0.286090639788322	0.57884127058512	Exon	DLPFC
e277977	ENSG00000159788.18	ENSG00000159788	RGS12	-0.0275021428895912	1.7882403907909	-1.06834114914439	0.286095599776125	0.578847866726269	Exon	DLPFC
e1100164	ENSG00000130702.14	ENSG00000130702	LAMA5	-0.0854728147741381	-2.64558397513174	-1.06833116648078	0.286100094876286	0.578853522202668	Exon	DLPFC
e428305	ENSG00000146574.15	ENSG00000146574	CCZ1B	-0.112367360883677	-2.71952507127868	-1.06832214489059	0.286104157255291	0.578857823163701	Exon	DLPFC
e181803	ENSG00000163249.10	ENSG00000163249	CCNYL1	0.0560641289953081	-2.00170427954304	1.0683164445609	0.286106724106721	0.578857823163701	Exon	DLPFC
e620216	ENSG00000197601.12	ENSG00000197601	FAR1	-0.0433841454088099	5.08265322941095	-1.06831512052933	0.28610732031874	0.578857823163701	Exon	DLPFC
e1077919	ENSG00000088833.17	ENSG00000088833	NSFL1C	0.0324164269312134	-0.198641500267059	1.06829767823761	0.286115174669349	0.578870274906155	Exon	DLPFC
e946905	ENSG00000173757.9	ENSG00000173757	STAT5B	-0.0339137644538889	-0.0560062504980976	-1.06827614603201	0.286124870930269	0.578886453044666	Exon	DLPFC
e1033589	ENSG00000130477.15	ENSG00000130477	UNC13A	0.258061273902513	-3.09869740400757	1.06826929562542	0.286127955813331	0.578886903308548	Exon	DLPFC
e496334	ENSG00000104368.17	ENSG00000104368	PLAT	-0.0782620631172951	-2.20327837725544	-1.06826810176045	0.286128493438303	0.578886903308548	Exon	DLPFC
e696281	ENSG00000275854.1	ENSG00000275854		0.0439025947779208	-0.278962139056578	1.06825515646732	0.286134323046806	0.578895258206902	Exon	DLPFC
e822092	ENSG00000171877.20	ENSG00000171877	FRMD5	-0.0424395594256989	0.0449354068548346	-1.06824962899039	0.286136812240676	0.578896854855886	Exon	DLPFC
e525622	ENSG00000080298.15	ENSG00000080298	RFX3	0.0331755928876725	0.852039906550437	1.06823288348512	0.286144353349448	0.578905651840658	Exon	DLPFC
e372825	ENSG00000124588.19	ENSG00000124588	NQO2	0.0689326511329758	-1.24083602981125	1.06823242355045	0.286144560476628	0.578905651840658	Exon	DLPFC
e20604	ENSG00000130772.13	ENSG00000130772	MED18	-0.047161068021105	-1.60096964706497	-1.06822662844526	0.286147170255505	0.57890749235629	Exon	DLPFC
e426745	ENSG00000136297.14	ENSG00000136297	MMD2	0.0690757147956976	1.8985095589222	1.06822010871089	0.286150106384594	0.578909993088839	Exon	DLPFC
e28443	ENSG00000198754.5	ENSG00000198754	OXCT2	-0.0680285844860518	-1.79951731443024	-1.06820603734092	0.286156443423894	0.578918218711235	Exon	DLPFC
e120648	ENSG00000150938.9	ENSG00000150938	CRIM1	-0.0535107902894581	-1.17884199089621	-1.06819761354291	0.286160237125595	0.578918218711235	Exon	DLPFC
e502367	ENSG00000137573.13	ENSG00000137573	SULF1	0.0511940377831364	1.58572563904521	1.06819033076483	0.286163516990473	0.578918218711235	Exon	DLPFC
e510554	ENSG00000104517.12	ENSG00000104517	UBR5	0.0236905176824658	1.27136368443291	1.06818775967754	0.286164674908945	0.578918218711235	Exon	DLPFC
e441067	ENSG00000132436.11	ENSG00000132436	FIGNL1	0.0280081292663656	2.50792148905804	1.06818599925348	0.286165467737827	0.578918218711235	Exon	DLPFC
e441069	ENSG00000132436.11	ENSG00000132436	FIGNL1	0.0280081292663656	2.50792148905804	1.06818599925348	0.286165467737827	0.578918218711235	Exon	DLPFC
e493774	ENSG00000085788.13	ENSG00000085788	DDHD2	0.0278013641794483	1.23784048806607	1.06818465590846	0.286166072730973	0.578918218711235	Exon	DLPFC
e999096	ENSG00000154832.14	ENSG00000154832	CXXC1	-0.0445305906752202	-0.139349467011043	-1.06817774349776	0.286169185840016	0.578921077292159	Exon	DLPFC
e72772	ENSG00000132676.15	ENSG00000132676	DAP3	0.0243056170406932	1.75077836998789	1.06816870038467	0.286173258577898	0.578925877159459	Exon	DLPFC
e297515	ENSG00000163629.12	ENSG00000163629	PTPN13	-0.0604224094312481	-0.578149238313528	-1.06816315368586	0.286175756658606	0.578926654421826	Exon	DLPFC
e857059	ENSG00000007516.13	ENSG00000007516	BAIAP3	0.052549472285163	0.613287409012613	1.0681582978434	0.286177943608745	0.578926654421826	Exon	DLPFC
e97077	ENSG00000203705.10	ENSG00000203705	TATDN3	-0.0373842080750616	0.168075320837277	-1.06815652273002	0.286178743078297	0.578926654421826	Exon	DLPFC
e1050579	ENSG00000105223.19	ENSG00000105223	PLD3	0.0407422258416335	3.28108046672039	1.06814175496968	0.286185394190925	0.578936670046449	Exon	DLPFC
e521422	ENSG00000178209.14	ENSG00000178209	PLEC	-0.0379043246432052	1.37009809896357	-1.06813606333334	0.286187957621456	0.578938416454313	Exon	DLPFC
e976104	ENSG00000141576.14	ENSG00000141576	RNF157	0.0487268423902118	1.40598451779889	1.06812694367664	0.286192065015171	0.578942445505657	Exon	DLPFC
e832647	ENSG00000166839.16	ENSG00000166839	ANKDD1A	0.0427488717449674	-0.802169446523443	1.06812409153895	0.286193349595023	0.578942445505657	Exon	DLPFC
e1073815	ENSG00000105063.18	ENSG00000105063	PPP6R1	0.0350020557622683	1.6926209515168	1.06810481653338	0.286202031004912	0.578955640019241	Exon	DLPFC
e626277	ENSG00000135387.20	ENSG00000135387	CAPRIN1	-0.0716717519562549	-2.88214514631634	-1.06809878449677	0.286204747854439	0.578955640019241	Exon	DLPFC
e398077	ENSG00000112200.16	ENSG00000112200	ZNF451	0.0406341305746308	0.194995376598747	1.06809828531578	0.286204972688015	0.578955640019241	Exon	DLPFC
e927824	ENSG00000205309.13	ENSG00000205309	NT5M	0.0741757634826949	-2.70065069387611	1.06808797562265	0.286209616251372	0.578961594066822	Exon	DLPFC
e640835	ENSG00000173457.10	ENSG00000173457	PPP1R14B	0.0465990286203692	-0.338448801997878	1.06807964340548	0.286213369182027	0.578965746430314	Exon	DLPFC
e960955	ENSG00000153933.9	ENSG00000153933	DGKE	0.0408187944927091	3.88381156390219	1.06806901774646	0.286218155154864	0.578971988417945	Exon	DLPFC
e991783	ENSG00000101773.17	ENSG00000101773	RBBP8	0.0407839007272794	-0.695864180822431	1.06805850727616	0.286222889298208	0.57897812548955	Exon	DLPFC
e183361	ENSG00000138376.10	ENSG00000138376	BARD1	-0.044765152585144	1.33553745790098	-1.06804974524462	0.286226835947484	0.578980130308966	Exon	DLPFC
e74556	ENSG00000116604.17	ENSG00000116604	MEF2D	-0.049150249840102	-1.06034871027799	-1.06804597975931	0.286228532032371	0.578980130308966	Exon	DLPFC
e626291	ENSG00000135387.20	ENSG00000135387	CAPRIN1	0.0270649351659498	1.10554547862889	1.06804063266157	0.286230940533542	0.578980130308966	Exon	DLPFC
e178096	ENSG00000196290.14	ENSG00000196290	NIF3L1	0.0720587766716748	-2.29113715539798	1.06803465748499	0.286233631957464	0.578980130308966	Exon	DLPFC
e377734	ENSG00000158406.4	ENSG00000158406	HIST1H4H	0.0392558053068751	2.79761381886686	1.06803458485876	0.286233664670906	0.578980130308966	Exon	DLPFC
e90527	ENSG00000224818.1	ENSG00000224818		-0.069236805836716	-1.46567458880016	-1.06803365855304	0.286234081912258	0.578980130308966	Exon	DLPFC
e961982	ENSG00000213246.6	ENSG00000213246	SUPT4H1	-0.0200158208423569	3.13341451663077	-1.06802641166777	0.286237346183795	0.578983293910763	Exon	DLPFC
e679243	ENSG00000082805.19	ENSG00000082805	ERC1	0.0280910063209451	1.49731178172564	1.06801872978507	0.28624080642222	0.578986853862388	Exon	DLPFC
e135945	ENSG00000115274.14	ENSG00000115274	INO80B	0.051292639873641	-1.72600967048754	1.06800650682561	0.286246312208372	0.578993083016902	Exon	DLPFC
e667763	ENSG00000076043.9	ENSG00000076043	REXO2	-0.0284661939558405	0.821150079270874	-1.06800434370317	0.286247286586227	0.578993083016902	Exon	DLPFC
e677420	ENSG00000279497.1	ENSG00000279497		0.052648745717504	0.485722508591034	1.06799749686566	0.286250370756966	0.578995882178438	Exon	DLPFC
e829218	ENSG00000157450.15	ENSG00000157450	RNF111	0.0269859080203284	0.754775424220822	1.06797878597476	0.286258799227692	0.579003001774436	Exon	DLPFC
e114094	ENSG00000219626.8	ENSG00000219626	FAM228B	-0.0605848139007006	-0.971736022261958	-1.06797577922459	0.286260153658097	0.579003001774436	Exon	DLPFC
e12431	ENSG00000058453.16	ENSG00000058453	CROCC	0.0665191975521018	-2.00697752653214	1.06797486222927	0.286260566731643	0.579003001774436	Exon	DLPFC
e797136	ENSG00000165521.15	ENSG00000165521	EML5	0.0615922770353753	-1.73383118185441	1.06797458436547	0.286260691899411	0.579003001774436	Exon	DLPFC
e776515	ENSG00000129493.14	ENSG00000129493	HEATR5A	-0.0497078003222702	-0.527898243435448	-1.06796884280633	0.286263278276086	0.579004793940545	Exon	DLPFC
e490304	ENSG00000221914.8	ENSG00000221914	PPP2R2A	-0.0361861712002754	0.660681844899686	-1.06796216882971	0.28626628469498	0.579005593551724	Exon	DLPFC
e796743	ENSG00000070778.12	ENSG00000070778	PTPN21	-0.0557737149259857	-1.47416925127339	-1.06795249147622	0.286270644079784	0.579005593551724	Exon	DLPFC
e133408	ENSG00000135636.13	ENSG00000135636	DYSF	0.0745177016324754	-2.6539790223247	1.06795206753728	0.286270835053789	0.579005593551724	Exon	DLPFC
e383515	ENSG00000204389.9	ENSG00000204389	HSPA1A	-0.149516284027971	2.18017156875134	-1.06794942622225	0.286272024902805	0.579005593551724	Exon	DLPFC
e550061	ENSG00000136861.17	ENSG00000136861	CDK5RAP2	-0.0674641685659065	-0.979441161684135	-1.067944789157	0.286274113797503	0.579005593551724	Exon	DLPFC
e1069043	ENSG00000196267.12	ENSG00000196267	ZNF836	0.0378728932044879	-0.930657214626904	1.06794213193903	0.286275310819723	0.579005593551724	Exon	DLPFC
e729211	ENSG00000196091.13	ENSG00000196091	MYBPC1	0.0658968564660572	0.321966640547552	1.06793863060671	0.286276888103341	0.579005593551724	Exon	DLPFC
e831283	ENSG00000166128.12	ENSG00000166128	RAB8B	0.0324229621200162	0.0224465622534585	1.06793776903614	0.286277276225397	0.579005593551724	Exon	DLPFC
e274812	ENSG00000178950.16	ENSG00000178950	GAK	0.0440875910524732	-0.924028759599721	1.06792371477106	0.286283607469653	0.579010380594607	Exon	DLPFC
e407680	ENSG00000053328.8	ENSG00000053328	METTL24	-0.0816899665349801	-2.73918993983127	-1.06791596471613	0.28628709879855	0.579010380594607	Exon	DLPFC
e786249	ENSG00000054654.15	ENSG00000054654	SYNE2	-0.0734726730276681	-2.32842588892689	-1.06791575198555	0.28628719463214	0.579010380594607	Exon	DLPFC
e600858	ENSG00000197142.10	ENSG00000197142	ACSL5	-0.109407125604723	-2.72034718554624	-1.06791513204591	0.286287473910591	0.579010380594607	Exon	DLPFC
e417561	ENSG00000111961.17	ENSG00000111961	SASH1	-0.0563727755216935	-0.640693948856456	-1.06791079280445	0.286289428713552	0.579010380594607	Exon	DLPFC
e831676	ENSG00000103657.13	ENSG00000103657	HERC1	0.0236754766332495	3.10022281224089	1.06790986846047	0.28628984512629	0.579010380594607	Exon	DLPFC
e8623	ENSG00000142657.20	ENSG00000142657	PGD	-0.0323809434529048	0.874036304796361	-1.06789626274444	0.286295974486738	0.579015967865031	Exon	DLPFC
e489142	ENSG00000008853.16	ENSG00000008853	RHOBTB2	0.0479377674046405	1.44902466446149	1.06789561164141	0.286296267810182	0.579015967865031	Exon	DLPFC
e946429	ENSG00000168259.14	ENSG00000168259	DNAJC7	0.0297117650217143	1.14393374011093	1.06789241300321	0.286297708807182	0.579015967865031	Exon	DLPFC
e388253	ENSG00000186577.12	ENSG00000186577	C6orf1	0.078762631521463	-2.42527394750784	1.06788261153668	0.286302124430629	0.579021459257045	Exon	DLPFC
e1077737	ENSG00000125775.14	ENSG00000125775	SDCBP2	0.0841881759592163	-2.64641731690489	1.06786054978092	0.286312063561918	0.579036027061106	Exon	DLPFC
e952235	ENSG00000161714.11	ENSG00000161714	PLCD3	-0.0622945194482763	-1.7107368894814	-1.06785907398027	0.286312728439223	0.579036027061106	Exon	DLPFC
e571838	ENSG00000241058.3	ENSG00000241058	NSUN6	-0.0663807311161417	-2.41819670669928	-1.06784825318995	0.286317603450703	0.579042447292442	Exon	DLPFC
e223931	ENSG00000003756.16	ENSG00000003756	RBM5	-0.0293027022945813	1.17950588796388	-1.06783885487732	0.286321837649413	0.579045203724222	Exon	DLPFC
e1106957	ENSG00000238197.5	ENSG00000238197	PAXBP1-AS1	-0.0489723722242325	-1.26839104723942	-1.06783767925376	0.286322367303196	0.579045203724222	Exon	DLPFC
e1035241	ENSG00000105655.18	ENSG00000105655	ISYNA1	0.0662952011781046	-2.13777905265441	1.0678298761383	0.28632588285833	0.579046162322212	Exon	DLPFC
e191807	ENSG00000173692.12	ENSG00000173692	PSMD1	0.0244922877728953	2.54249337397637	1.06782718040153	0.286327097381474	0.579046162322212	Exon	DLPFC
e15961	ENSG00000133216.16	ENSG00000133216	EPHB2	-0.0575563421867714	-1.99336319091128	-1.06782530427663	0.286327942643038	0.579046162322212	Exon	DLPFC
e872204	ENSG00000174628.16	ENSG00000174628	IQCK	-0.0539008046865336	-1.73323742169735	-1.06781293394366	0.286333515964132	0.579052223901085	Exon	DLPFC
e1067149	ENSG00000213023.10	ENSG00000213023	SYT3	0.0780202094910536	-1.4476615822224	1.06781110293175	0.286334340913199	0.579052223901085	Exon	DLPFC
e13333	ENSG00000127481.14	ENSG00000127481	UBR4	-0.0316720950305269	1.14822954220446	-1.06780397220536	0.286337553625357	0.579055282093205	Exon	DLPFC
e675094	ENSG00000134910.12	ENSG00000134910	STT3A	-0.0327480084154637	0.432259269532127	-1.06779902709475	0.286339781633904	0.579056348912434	Exon	DLPFC
e204719	ENSG00000132155.11	ENSG00000132155	RAF1	-0.0209015750636825	1.88591144727402	-1.06778377137728	0.286346655137465	0.579062741665144	Exon	DLPFC
e9364	ENSG00000116670.14	ENSG00000116670	MAD2L2	-0.0533488252369091	-1.28901380991046	-1.06778031116687	0.286348214159925	0.579062741665144	Exon	DLPFC
e130223	ENSG00000198369.9	ENSG00000198369	SPRED2	0.0430535833642878	1.9662344313542	1.06777965943641	0.286348507802374	0.579062741665144	Exon	DLPFC
e1047738	ENSG00000130402.11	ENSG00000130402	ACTN4	-0.0361973760757783	1.14513406481929	-1.06777382220657	0.28635113782275	0.579062741665144	Exon	DLPFC
e520805	ENSG00000181135.15	ENSG00000181135	ZNF707	0.0826854570478997	-3.04325787828948	1.06777313980758	0.28635144528529	0.579062741665144	Exon	DLPFC
e189431	ENSG00000116120.9	ENSG00000116120	FARSB	0.03704490877681	0.517036949308059	1.06776684116715	0.286354283219119	0.579065041791713	Exon	DLPFC
e384565	ENSG00000204344.14	ENSG00000204344	STK19	0.0319406192396048	-0.452893266628976	1.06776173233145	0.28635658508507	0.579065622737946	Exon	DLPFC
e938411	ENSG00000265337.1	ENSG00000265337		-0.0886417137737106	-2.97559325224459	-1.06775865526751	0.286357971510484	0.579065622737946	Exon	DLPFC
e473728	ENSG00000133606.10	ENSG00000133606	MKRN1	0.0472463906677012	-0.873423862185713	1.0677419434531	0.28636550139266	0.579072484487008	Exon	DLPFC
e948740	ENSG00000266967.6	ENSG00000266967	AARSD1	0.0571719894607598	-0.815175534787906	1.06773906364968	0.286366798966138	0.579072484487008	Exon	DLPFC
e798365	ENSG00000133943.20	ENSG00000133943	C14orf159	-0.050598146045347	-1.3857315465091	-1.06773760228377	0.286367457425681	0.579072484487008	Exon	DLPFC
e306580	ENSG00000226757.2	ENSG00000226757		0.0739405051695571	-0.507631350547161	1.06773374611968	0.286369194933873	0.579072484487008	Exon	DLPFC
e532974	ENSG00000198467.13	ENSG00000198467	TPM2	0.0738838701137457	-0.825405251053313	1.06773116591659	0.286370357524289	0.579072484487008	Exon	DLPFC
e509037	ENSG00000104361.9	ENSG00000104361	NIPAL2	-0.109431994620726	-3.16214031599607	-1.06772847965627	0.286371567905479	0.579072484487008	Exon	DLPFC
e903326	ENSG00000050820.16	ENSG00000050820	BCAR1	-0.0476656107182883	0.373984917568003	-1.06771908307485	0.286375801865466	0.579077607323145	Exon	DLPFC
e969721	ENSG00000154258.16	ENSG00000154258	ABCA9	-0.0651351820422958	-1.40658240598591	-1.06769409634865	0.28638706071966	0.579092111048198	Exon	DLPFC
e770822	ENSG00000100813.14	ENSG00000100813	ACIN1	-0.0315312754164875	0.126250968905738	-1.06769339606189	0.286387376268587	0.579092111048198	Exon	DLPFC
e25651	ENSG00000092853.13	ENSG00000092853	CLSPN	0.0899024958106958	-2.41138244952444	1.06769184261885	0.286388076250221	0.579092111048198	Exon	DLPFC
e546772	ENSG00000070061.14	ENSG00000070061	IKBKAP	0.036251104382325	0.760166176115795	1.06768672524867	0.286390382146098	0.579093335019816	Exon	DLPFC
e731848	ENSG00000151135.9	ENSG00000151135	TMEM263	0.0555404687880535	-1.97285151892742	1.06768082227836	0.286393042050399	0.579095274792493	Exon	DLPFC
e777824	ENSG00000100906.10	ENSG00000100906	NFKBIA	-0.066149247462079	-0.458116754426693	-1.06767586845622	0.286395274277303	0.579096349770812	Exon	DLPFC
e619026	ENSG00000198730.7	ENSG00000198730	CTR9	0.0341469610114833	-0.326594370641529	1.06766305764559	0.286401046972897	0.579104583584661	Exon	DLPFC
e202434	ENSG00000250151.9	ENSG00000250151	ARPC4-TTLL3	0.0257067313373709	2.19474706167531	1.06763315609996	0.286414521253332	0.579125477080892	Exon	DLPFC
e13339	ENSG00000127481.14	ENSG00000127481	UBR4	-0.0299134198147399	1.15797187573507	-1.06762982442337	0.28641602260518	0.579125477080892	Exon	DLPFC
e181512	ENSG00000118246.13	ENSG00000118246	FASTKD2	0.0262629984200201	1.03273229351982	1.06762880483055	0.286416482064877	0.579125477080892	Exon	DLPFC
e365822	ENSG00000072803.17	ENSG00000072803	FBXW11	0.0194958089601393	5.15222514593264	1.06761213148424	0.286423995655432	0.579137230542363	Exon	DLPFC
e534292	ENSG00000147912.12	ENSG00000147912	FBXO10	0.0413280120444035	0.529623754139772	1.0676079888513	0.28642586249085	0.579137566431489	Exon	DLPFC
e177033	ENSG00000119042.16	ENSG00000119042	SATB2	0.0368359889787036	2.15158327752018	1.06760289217259	0.286428159268619	0.579138771631589	Exon	DLPFC
e536866	ENSG00000233178.7	ENSG00000233178		0.0404558919927818	-0.409949153734815	1.06758937082224	0.286434252618267	0.57914507390837	Exon	DLPFC
e1167008	ENSG00000147251.15	ENSG00000147251	DOCK11	0.0766276387700033	-2.75040928639896	1.06758842756501	0.28643467769715	0.57914507390837	Exon	DLPFC
e1079928	ENSG00000089063.14	ENSG00000089063	TMEM230	-0.0238156925377799	4.05218260803698	-1.06758332521088	0.286436977080508	0.579146284310661	Exon	DLPFC
e510152	ENSG00000164924.17	ENSG00000164924	YWHAZ	0.0449435806386047	-0.460769815516618	1.06757528807084	0.286440599054831	0.579147386100709	Exon	DLPFC
e335337	ENSG00000083312.17	ENSG00000083312	TNPO1	0.0377351876181451	-0.726190153011961	1.06757456814068	0.286440923496201	0.579147386100709	Exon	DLPFC
e103810	ENSG00000162946.20	ENSG00000162946	DISC1	-0.0491546056884473	1.3665586374136	-1.06756474548428	0.28644535016731	0.579152897549449	Exon	DLPFC
e729150	ENSG00000196091.13	ENSG00000196091	MYBPC1	0.0659250411767862	0.338113016220855	1.06756046497525	0.286447279232876	0.579153359149608	Exon	DLPFC
e176978	ENSG00000119042.16	ENSG00000119042	SATB2	0.0298885727292424	3.34895786931682	1.06752868950678	0.286461599525382	0.579175988874751	Exon	DLPFC
e214164	ENSG00000177873.12	ENSG00000177873	ZNF619	-0.082686191435003	-2.92212023142113	-1.06752808165187	0.286461873472892	0.579175988874751	Exon	DLPFC
e197192	ENSG00000130294.14	ENSG00000130294	KIF1A	0.048877086320029	0.657046851154775	1.06751020408737	0.286469930597265	0.579188840123047	Exon	DLPFC
e110959	ENSG00000119203.13	ENSG00000119203	CPSF3	-0.0519458669422837	-0.316596716524334	-1.06748289194493	0.286482240027578	0.579210288538245	Exon	DLPFC
e1018742	ENSG00000099785.10	ENSG00000099785	MARCH2	0.0458214435408259	-1.26742177268218	1.06746773652183	0.286489070647028	0.579218780503793	Exon	DLPFC
e729242	ENSG00000196091.13	ENSG00000196091	MYBPC1	0.0659321387639934	0.339593721276157	1.06746263615396	0.286491369431315	0.579218780503793	Exon	DLPFC
e179323	ENSG00000003393.14	ENSG00000003393	ALS2	0.0535656450548598	-1.72216742105452	1.06745078414485	0.286496711292815	0.579218780503793	Exon	DLPFC
e199294	ENSG00000180902.17	ENSG00000180902	D2HGDH	-0.0435571846551738	-0.354202599542659	-1.06744820481969	0.28649787383865	0.579218780503793	Exon	DLPFC
e603593	ENSG00000107651.12	ENSG00000107651	SEC23IP	-0.0554005924978272	-0.908874812609226	-1.06744739980709	0.28649823667221	0.579218780503793	Exon	DLPFC
e1152732	ENSG00000102317.17	ENSG00000102317	RBM3	-0.0475027896651347	-0.574603105528233	-1.06744713569802	0.286498355710955	0.579218780503793	Exon	DLPFC
e764094	ENSG00000088448.14	ENSG00000088448	ANKRD10	0.0296652543096387	0.572861162925979	1.06744186296474	0.28650073223443	0.579218780503793	Exon	DLPFC
e356658	ENSG00000081791.8	ENSG00000081791	KIAA0141	-0.0335610003504951	0.610443525429626	-1.06744123149522	0.286501016850925	0.579218780503793	Exon	DLPFC
e915946	ENSG00000141503.15	ENSG00000141503	MINK1	-0.0303917166124085	0.821433324084761	-1.0674376201469	0.286502644564688	0.579218780503793	Exon	DLPFC
e856085	ENSG00000103245.13	ENSG00000103245	NARFL	-0.0499557279400962	-1.34347238228222	-1.06743583370317	0.286503449756311	0.579218780503793	Exon	DLPFC
e1148329	ENSG00000157625.15	ENSG00000157625	TAB3	-0.0584458663511167	-2.03565538458819	-1.06743131495019	0.286505486469939	0.579219459300528	Exon	DLPFC
e533216	ENSG00000227388.2	ENSG00000227388		0.0561544714982927	-1.49890419474057	1.06742136636681	0.286509970576905	0.579223686645049	Exon	DLPFC
e13605	ENSG00000127463.13	ENSG00000127463	EMC1	-0.0337999515171399	-0.238935095296512	-1.06741912812638	0.286510979421519	0.579223686645049	Exon	DLPFC
e648721	ENSG00000172663.8	ENSG00000172663	TMEM134	-0.0659818116789195	-2.18803798043871	-1.06738939790408	0.286524379986444	0.579247338945173	Exon	DLPFC
e865080	ENSG00000067836.12	ENSG00000067836	ROGDI	-0.0331271821930419	2.60870225555353	-1.06736530311474	0.286535240754901	0.579257141394091	Exon	DLPFC
e132671	ENSG00000075340.22	ENSG00000075340	ADD2	0.0580200469025319	1.72831028317886	1.06736460482642	0.286535555513743	0.579257141394091	Exon	DLPFC
e1161776	ENSG00000188419.13	ENSG00000188419	CHM	0.0414051304111383	0.0755574885003896	1.06736123180029	0.286537075934585	0.579257141394091	Exon	DLPFC
e504430	ENSG00000076641.4	ENSG00000076641	PAG1	-0.0391406737068659	0.721019000311648	-1.06736000388495	0.286537629429458	0.579257141394091	Exon	DLPFC
e961030	ENSG00000121064.12	ENSG00000121064	SCPEP1	-0.0466365140645763	-0.154434366276195	-1.06735977169467	0.286537734091579	0.579257141394091	Exon	DLPFC
e443237	ENSG00000169919.16	ENSG00000169919	GUSB	-0.0549793836850539	-1.67815677396016	-1.06734704712662	0.286543469859405	0.579260136434595	Exon	DLPFC
e251968	ENSG00000181322.13	ENSG00000181322	NME9	0.087841195684132	-3.02974629557904	1.06734383021373	0.286544919937892	0.579260136434595	Exon	DLPFC
e783524	ENSG00000070269.13	ENSG00000070269	TMEM260	0.0386322239614399	-0.458651070513826	1.06734272928131	0.286545416203149	0.579260136434595	Exon	DLPFC
e502281	ENSG00000165084.15	ENSG00000165084	C8orf34	0.0646565473588392	-1.68036020426004	1.06734138995581	0.286546019929191	0.579260136434595	Exon	DLPFC
e607072	ENSG00000151640.12	ENSG00000151640	DPYSL4	0.0606957542322092	-1.14869070168253	1.06733173116544	0.286550373835329	0.579265499169784	Exon	DLPFC
e224564	ENSG00000068001.13	ENSG00000068001	HYAL2	-0.0931452364352124	-1.57447110477173	-1.06730485724512	0.286562488065219	0.579286549348756	Exon	DLPFC
e1061495	ENSG00000161558.10	ENSG00000161558	TMEM143	-0.072758006231516	-2.88193312806606	-1.06729203750654	0.286568267071291	0.579294792688278	Exon	DLPFC
e183441	ENSG00000229267.2	ENSG00000229267		0.110146582631847	-3.14363335896044	1.06728650247227	0.286570762232145	0.579296397710138	Exon	DLPFC
e1159829	ENSG00000281852.1	ENSG00000281852	LINC00891	-0.245543985634365	-3.77392925429773	-1.06727894439826	0.286574169391195	0.579297994374519	Exon	DLPFC
e530856	ENSG00000230453.9	ENSG00000230453	ANKRD18B	0.0684547314048797	0.437502446033543	1.06727420817173	0.286576304483134	0.579297994374519	Exon	DLPFC
e1024045	ENSG00000205517.12	ENSG00000205517	RGL3	-0.0965192110350918	-2.89254910298714	-1.0672734292114	0.286576655639652	0.579297994374519	Exon	DLPFC
e134343	ENSG00000144040.12	ENSG00000144040	SFXN5	0.0653061976497433	-1.327524805101	1.06726209974243	0.286581763014725	0.579304879746596	Exon	DLPFC
e375481	ENSG00000050393.11	ENSG00000050393	MCUR1	0.0340570281784386	0.235874787353382	1.06725056499855	0.286586962992058	0.579311952224775	Exon	DLPFC
e403741	ENSG00000135336.14	ENSG00000135336	ORC3	-0.0322135907569687	0.755177161738146	-1.06723505741632	0.286593954065302	0.579322645150428	Exon	DLPFC
e94444	ENSG00000143486.15	ENSG00000143486	EIF2D	0.0551090974073783	-1.30089205677888	1.0672279349898	0.286597165011132	0.579325696823483	Exon	DLPFC
e607090	ENSG00000151640.12	ENSG00000151640	DPYSL4	0.0387570591981426	-0.445928719867262	1.06721978327903	0.286600840010788	0.579329686490209	Exon	DLPFC
e224807	ENSG00000114388.12	ENSG00000114388	NPRL2	0.0612716209377293	-1.80688478871654	1.06720811095871	0.286606102246886	0.57932973680214	Exon	DLPFC
e1113622	ENSG00000160216.18	ENSG00000160216	AGPAT3	-0.0297581628989984	1.00265631760743	-1.06720410068405	0.286607910215485	0.57932973680214	Exon	DLPFC
e1152803	ENSG00000101940.17	ENSG00000101940	WDR13	-0.038199787814583	1.32291144206804	-1.06720368875485	0.286608095927657	0.57932973680214	Exon	DLPFC
e20183	ENSG00000009780.15	ENSG00000009780	FAM76A	-0.0448952095429436	-0.657618638555074	-1.06720329886257	0.286608271704886	0.57932973680214	Exon	DLPFC
e760921	ENSG00000134873.9	ENSG00000134873	CLDN10	0.0866737613096713	1.08013485820518	1.06720085985875	0.286609371295719	0.57932973680214	Exon	DLPFC
e993582	ENSG00000170558.8	ENSG00000170558	CDH2	0.0250694277628565	2.22339487414366	1.06719004469427	0.286614247196168	0.579333039129797	Exon	DLPFC
e660888	ENSG00000180773.14	ENSG00000180773	SLC36A4	0.035897880186508	0.16871445372043	1.06718968886293	0.286614407619852	0.579333039129797	Exon	DLPFC
e973965	ENSG00000266714.6	ENSG00000266714	MYO15B	-0.0874006656126293	-1.69055379889555	-1.06718020757183	0.286618682205744	0.579334803614938	Exon	DLPFC
e365835	ENSG00000072803.17	ENSG00000072803	FBXW11	0.0194877034062328	5.15222037065131	1.06718020546782	0.286618683154333	0.579334803614938	Exon	DLPFC
e796429	ENSG00000054983.16	ENSG00000054983	GALC	-0.0879800749376927	-3.08194923620499	-1.06716481497901	0.286625621960298	0.579343996595704	Exon	DLPFC
e672924	ENSG00000196914.8	ENSG00000196914	ARHGEF12	0.0369723786364888	1.66857499678543	1.06716257046642	0.286626633908917	0.579343996595704	Exon	DLPFC
e1070834	ENSG00000170906.15	ENSG00000170906	NDUFA3	0.0709682060688273	-2.38103162168712	1.06715675835843	0.286629254335256	0.57934453441464	Exon	DLPFC
e453799	ENSG00000127990.15	ENSG00000127990	SGCE	-0.0355672613272682	0.813698173997465	-1.067154433236	0.286630302636235	0.57934453441464	Exon	DLPFC
e966543	ENSG00000108604.15	ENSG00000108604	SMARCD2	-0.0669635525253149	-2.03200450632224	-1.06713639285555	0.286638436381663	0.579352233900584	Exon	DLPFC
e225307	ENSG00000088538.12	ENSG00000088538	DOCK3	0.0380403530631964	1.15638990026447	1.06713423203069	0.286639410628783	0.579352233900584	Exon	DLPFC
e105532	ENSG00000116984.12	ENSG00000116984	MTR	-0.0336182969664117	-0.0100551587949484	-1.06713405836083	0.286639488931087	0.579352233900584	Exon	DLPFC
e897269	ENSG00000124067.16	ENSG00000124067	SLC12A4	-0.0666101296381299	-1.72594760849774	-1.0671308902586	0.286640917331823	0.579352233900584	Exon	DLPFC
e586308	ENSG00000156026.14	ENSG00000156026	MCU	0.0433643298787424	-0.649829829249288	1.06712553309147	0.286643332726181	0.579353677112509	Exon	DLPFC
e365971	ENSG00000174705.12	ENSG00000174705	SH3PXD2B	-0.0718300951067474	-1.89101027615774	-1.06711827242332	0.286646606377068	0.579356854975679	Exon	DLPFC
e926883	ENSG00000170315.13	ENSG00000170315	UBB	0.0425190079838989	3.92090569746357	1.06710776691322	0.286651343089671	0.579362500109619	Exon	DLPFC
e199812	ENSG00000144619.14	ENSG00000144619	CNTN4	0.0563141143162114	-0.729329020774697	1.06710167857525	0.286654088216957	0.579362500109619	Exon	DLPFC
e224827	ENSG00000114395.10	ENSG00000114395	CYB561D2	-0.0517026543957155	0.016178186888313	-1.06709528481652	0.28665697107242	0.579362500109619	Exon	DLPFC
e996068	ENSG00000101489.19	ENSG00000101489	CELF4	0.0674594001130819	-0.363299226427517	1.06709361662504	0.286657723239623	0.579362500109619	Exon	DLPFC
e925930	ENSG00000221926.11	ENSG00000221926	TRIM16	-0.0430401297884361	-0.265082400817258	-1.06708971803862	0.286659481069929	0.579362500109619	Exon	DLPFC
e168996	ENSG00000128654.13	ENSG00000128654	MTX2	0.0356470091372991	0.588837026461495	1.06708943729613	0.286659607653951	0.579362500109619	Exon	DLPFC
e129205	ENSG00000115504.14	ENSG00000115504	EHBP1	0.0308072955289771	1.03070660944358	1.06707300100571	0.28666701868151	0.579370094489205	Exon	DLPFC
e697581	ENSG00000134283.17	ENSG00000134283	PPHLN1	0.0260212529148961	0.774354242791834	1.06706960898363	0.286668548140675	0.579370094489205	Exon	DLPFC
e794313	ENSG00000119650.12	ENSG00000119650	IFT43	0.0382416694100153	-0.946540641439457	1.06706582628301	0.2866702537629	0.579370094489205	Exon	DLPFC
e818465	ENSG00000243708.10	ENSG00000243708	PLA2G4B	-0.0539675609175778	-1.8848511608114	-1.06706344579668	0.286671327129301	0.579370094489205	Exon	DLPFC
e552310	ENSG00000136933.16	ENSG00000136933	RABEPK	0.0335570207316719	0.0454389576957922	1.06706223690279	0.286671872223193	0.579370094489205	Exon	DLPFC
e625634	ENSG00000060749.14	ENSG00000060749	QSER1	-0.0482014013959119	-1.04537276777971	-1.0670506766227	0.286677084823792	0.579377190664933	Exon	DLPFC
e464883	ENSG00000198839.9	ENSG00000198839	ZNF277	-0.0460125469226994	-1.3355511189425	-1.0670349544323	0.286684174158212	0.579385922724829	Exon	DLPFC
e553198	ENSG00000136895.18	ENSG00000136895	GARNL3	0.0359466052374475	0.0481842131969325	1.06703354797385	0.2866848083539	0.579385922724829	Exon	DLPFC
e315163	ENSG00000129116.17	ENSG00000129116	PALLD	-0.0527105672590486	-0.0482545645995732	-1.06702467769995	0.286688808131002	0.579389387599583	Exon	DLPFC
e882849	ENSG00000103496.14	ENSG00000103496	STX4	0.0621788132239598	-1.40572641930272	1.0670221992686	0.286689925710128	0.579389387599583	Exon	DLPFC
e1026845	ENSG00000104915.14	ENSG00000104915	STX10	0.0367494381561592	-0.760509348203871	1.06701507373195	0.28669313878755	0.579389954222764	Exon	DLPFC
e409049	ENSG00000196591.11	ENSG00000196591	HDAC2	-0.0409447179099184	-0.598086714158148	-1.06701403097315	0.286693608994854	0.579389954222764	Exon	DLPFC
e657805	ENSG00000033327.12	ENSG00000033327	GAB2	-0.0623460208073605	-0.478593673756267	-1.06700972514396	0.286695550611741	0.579390439570407	Exon	DLPFC
e976542	ENSG00000161544.9	ENSG00000161544	CYGB	0.0613931008006723	-0.674679527290863	1.06699976846185	0.286700040387883	0.57939607452255	Exon	DLPFC
e202366	ENSG00000241553.12	ENSG00000241553	ARPC4	0.0256912550403461	2.19474067272461	1.06698218597732	0.286707968990809	0.579408658939147	Exon	DLPFC
e1010759	ENSG00000186300.11	ENSG00000186300	ZNF555	-0.0548979428992278	-1.10085820861658	-1.06696736421246	0.286714652797002	0.579418727609313	Exon	DLPFC
e792814	ENSG00000119688.20	ENSG00000119688	ABCD4	-0.0748322544334516	-2.59888475345636	-1.06695998769101	0.286717979244553	0.579419123124808	Exon	DLPFC
e73181	ENSG00000116580.18	ENSG00000116580	GON4L	0.0329936645487433	0.220468378884482	1.06695938374952	0.286718251593551	0.579419123124808	Exon	DLPFC
e1044545	ENSG00000126247.10	ENSG00000126247	CAPNS1	-0.0287508565679238	2.42855312429527	-1.06695021789345	0.286722384981936	0.57941989483705	Exon	DLPFC
e860103	ENSG00000167965.17	ENSG00000167965	MLST8	-0.034191348058975	0.295437676399332	-1.0669491064281	0.286722886205508	0.57941989483705	Exon	DLPFC
e664601	ENSG00000149311.17	ENSG00000149311	ATM	-0.0417087637348443	0.0110076258570553	-1.06694721735834	0.286723738096949	0.57941989483705	Exon	DLPFC
e1113443	ENSG00000160209.18	ENSG00000160209	PDXK	0.0439601768780347	0.0770184775165988	1.06693110204762	0.286731005497705	0.579424643826239	Exon	DLPFC
e604304	ENSG00000273891.1	ENSG00000273891		0.144783669596755	-3.08966124560309	1.06692912820623	0.286731895634731	0.579424643826239	Exon	DLPFC
e980184	ENSG00000181045.14	ENSG00000181045	SLC26A11	-0.0643216108305149	-1.90857551689618	-1.06692729389659	0.286732722849246	0.579424643826239	Exon	DLPFC
e405191	ENSG00000132424.14	ENSG00000132424	PNISR	-0.0193024365541482	3.04891904134644	-1.0669194992333	0.286736238009155	0.579424643826239	Exon	DLPFC
e644079	ENSG00000251562.7	ENSG00000251562	MALAT1	-0.0435888503802019	4.70357641116874	-1.06691839066999	0.286736737940413	0.579424643826239	Exon	DLPFC
e902864	ENSG00000168411.13	ENSG00000168411	RFWD3	-0.0467223250634443	-0.911330168028328	-1.06691628258166	0.286737688631314	0.579424643826239	Exon	DLPFC
e318780	ENSG00000154556.17	ENSG00000154556	SORBS2	0.0454477356093227	-0.303962099464434	1.06691378797605	0.286738813633832	0.579424643826239	Exon	DLPFC
e179304	ENSG00000003393.14	ENSG00000003393	ALS2	0.0422716452366533	-0.390650905727877	1.06691182125102	0.286739700577995	0.579424643826239	Exon	DLPFC
e714181	ENSG00000166881.9	ENSG00000166881	NEMP1	-0.0633777486655999	-2.12010979998827	-1.06690779938897	0.286741514343719	0.579424870567416	Exon	DLPFC
e14853	ENSG00000117298.14	ENSG00000117298	ECE1	-0.0650155814530334	-0.934749219249714	-1.06689368595151	0.286747879235488	0.579434293811603	Exon	DLPFC
e13530	ENSG00000127463.13	ENSG00000127463	EMC1	0.0272359309264925	0.899756475438921	1.06688692659294	0.286750927611523	0.579436188270178	Exon	DLPFC
e103097	ENSG00000135775.13	ENSG00000135775	COG2	-0.058891757197179	-1.89621037339007	-1.06687556225635	0.286756052817682	0.579436188270178	Exon	DLPFC
e821238	ENSG00000237289.9	ENSG00000237289	CKMT1B	0.139836240926071	-1.96844393846769	1.06687403755808	0.286756740446618	0.579436188270178	Exon	DLPFC
e995081	ENSG00000166974.12	ENSG00000166974	MAPRE2	0.0417486451887675	0.724382240585398	1.06687351473453	0.286756976236872	0.579436188270178	Exon	DLPFC
e702154	ENSG00000139636.15	ENSG00000139636	LMBR1L	0.045745923803761	-1.24942488163615	1.06686330546364	0.286761580582562	0.579436188270178	Exon	DLPFC
e921768	ENSG00000183011.13	ENSG00000183011	NAA38	0.0374522222463895	2.35907171460554	1.06686316659429	0.286761643212499	0.579436188270178	Exon	DLPFC
e116253	ENSG00000119777.18	ENSG00000119777	TMEM214	-0.0329441107384023	-0.031976029892135	-1.06686161617901	0.286762342448893	0.579436188270178	Exon	DLPFC
e103822	ENSG00000162946.20	ENSG00000162946	DISC1	-0.049122365327419	1.36705033187993	-1.06685915404837	0.286763452870759	0.579436188270178	Exon	DLPFC
e429642	ENSG00000006468.13	ENSG00000006468	ETV1	0.0605000527268498	-1.2675358741761	1.06685540409161	0.2867651441083	0.579436188270178	Exon	DLPFC
e464316	ENSG00000091129.19	ENSG00000091129	NRCAM	0.0376317118495477	2.65284798098191	1.06685387735133	0.286765832672972	0.579436188270178	Exon	DLPFC
e166968	ENSG00000077380.15	ENSG00000077380	DYNC1I2	-0.0430772220968539	2.13067104580321	-1.06684648175482	0.286769168126143	0.57943948961498	Exon	DLPFC
e193774	ENSG00000077044.10	ENSG00000077044	DGKD	-0.0548771423330524	-0.77414850124578	-1.06681679223531	0.286782558521365	0.579462374921142	Exon	DLPFC
e69174	ENSG00000177954.11	ENSG00000177954	RPS27	-0.0413746561811243	2.91600251623926	-1.06681292838739	0.286784301202865	0.579462374921142	Exon	DLPFC
e1051278	ENSG00000090006.17	ENSG00000090006	LTBP4	-0.0840459314683566	-2.9744643821499	-1.06680707226989	0.286786942456025	0.579462374921142	Exon	DLPFC
e97071	ENSG00000203705.10	ENSG00000203705	TATDN3	-0.0325381280709574	0.311597624733649	-1.06680627749899	0.286787300918534	0.579462374921142	Exon	DLPFC
e1134174	ENSG00000198792.12	ENSG00000198792	TMEM184B	-0.036987401451783	2.26048646812205	-1.06680177508973	0.286789331628891	0.57946303975613	Exon	DLPFC
e291	ENSG00000237491.8	ENSG00000237491		-0.0666260294784621	-2.46487204822022	-1.06678969557199	0.286794779871639	0.579470609728364	Exon	DLPFC
e926880	ENSG00000170315.13	ENSG00000170315	UBB	0.0425042499449652	3.92118740939068	1.06677264463118	0.286802470502141	0.579482710342075	Exon	DLPFC
e211514	ENSG00000178567.7	ENSG00000178567	EPM2AIP1	0.0297803772223921	2.10387698582838	1.06674952931508	0.286812896622563	0.579498910807342	Exon	DLPFC
e61747	ENSG00000121851.12	ENSG00000121851	POLR3GL	0.0578888725690263	-1.15871785389579	1.06674732225872	0.286813892124677	0.579498910807342	Exon	DLPFC
e265518	ENSG00000145194.17	ENSG00000145194	ECE2	0.0568738065648555	-0.975380082501568	1.06673783282405	0.286818172401048	0.579502940943235	Exon	DLPFC
e128106	ENSG00000119866.20	ENSG00000119866	BCL11A	0.0601903359558816	1.41260250182706	1.06673535432534	0.286819290352492	0.579502940943235	Exon	DLPFC
e398402	ENSG00000112245.9	ENSG00000112245	PTP4A1	-0.0426357391915418	1.1684911537179	-1.06673052648476	0.286821468006382	0.579503286209393	Exon	DLPFC
e118018	ENSG00000198522.13	ENSG00000198522	GPN1	0.037592497429646	0.188965929586636	1.06672742978272	0.286822864815913	0.579503286209393	Exon	DLPFC
e979515	ENSG00000141570.10	ENSG00000141570	CBX8	-0.0666494193346915	-2.4935794776808	-1.0667108978888	0.286830321829326	0.579514588478727	Exon	DLPFC
e240930	ENSG00000163611.11	ENSG00000163611	SPICE1	0.0573934462359043	-1.95637840067816	1.06670714751746	0.286832013521275	0.579514588478727	Exon	DLPFC
e820343	ENSG00000166946.13	ENSG00000166946	CCNDBP1	0.039250521050201	-0.227749347137404	1.06670074949065	0.286834899515223	0.579514588478727	Exon	DLPFC
e404801	ENSG00000014123.9	ENSG00000014123	UFL1	-0.0436868827222975	0.33386167225722	-1.06669993676595	0.286835266116935	0.579514588478727	Exon	DLPFC
e1034216	ENSG00000130475.14	ENSG00000130475	FCHO1	-0.0669351957237358	-2.05516159558571	-1.06668835024549	0.286840492568548	0.579518604413789	Exon	DLPFC
e708338	ENSG00000197111.15	ENSG00000197111	PCBP2	-0.0343469921069398	0.335474211952976	-1.06668798460549	0.286840657502614	0.579518604413789	Exon	DLPFC
e569766	ENSG00000183049.12	ENSG00000183049	CAMK1D	0.0450524995119163	1.77429889347471	1.06667373235981	0.286847086501541	0.57952815488685	Exon	DLPFC
e438328	ENSG00000106628.10	ENSG00000106628	POLD2	-0.0290238109604032	1.0350413439767	-1.06666422764298	0.286851374007495	0.579533378731985	Exon	DLPFC
e886671	ENSG00000083799.17	ENSG00000083799	CYLD	-0.0779050022283574	-2.50459363883655	-1.06663122089971	0.286866263437468	0.579553163262538	Exon	DLPFC
e865750	ENSG00000078328.19	ENSG00000078328	RBFOX1	0.0611978815502465	0.79969270513934	1.06662903569817	0.286867249206207	0.579553163262538	Exon	DLPFC
e204194	ENSG00000144560.13	ENSG00000144560	VGLL4	0.0695871478560744	-1.70436668345031	1.06662622459947	0.286868517327502	0.579553163262538	Exon	DLPFC
e1143950	ENSG00000011201.11	ENSG00000011201	ANOS1	0.0652638389051623	-2.32520940931332	1.06662470419456	0.286869203202493	0.579553163262538	Exon	DLPFC
e1044844	ENSG00000161298.16	ENSG00000161298	ZNF382	0.0513688233188155	-2.00099864529796	1.06662365518964	0.28686967642329	0.579553163262538	Exon	DLPFC
e931612	ENSG00000108599.14	ENSG00000108599	AKAP10	0.0266587476649849	0.368900947239716	1.06661679465433	0.28687277131982	0.579555977398924	Exon	DLPFC
e1083055	ENSG00000132664.11	ENSG00000132664	POLR3F	0.0457605374401221	-0.995693095898986	1.06660993369514	0.28687586643021	0.579558791933966	Exon	DLPFC
e592319	ENSG00000107864.14	ENSG00000107864	CPEB3	0.0427224789799221	4.89475517583676	1.06659857645031	0.286880989951115	0.579559953973791	Exon	DLPFC
e660733	ENSG00000214391.3	ENSG00000214391	TUBAP2	0.0895588516066636	-0.0884878402015695	1.06659799164978	0.286881253770102	0.579559953973791	Exon	DLPFC
e422156	ENSG00000026652.13	ENSG00000026652	AGPAT4	-0.0462536497141205	0.132881130316731	-1.06659734056104	0.286881547493649	0.579559953973791	Exon	DLPFC
e858198	ENSG00000138834.12	ENSG00000138834	MAPK8IP3	0.0389254382745308	2.01142294708926	1.06659308773275	0.28688346606325	0.579560391577259	Exon	DLPFC
e1040496	ENSG00000166398.12	ENSG00000166398	KIAA0355	-0.0464781714435959	-0.981859486571952	-1.06658817697012	0.286885681456227	0.579561428812919	Exon	DLPFC
e197560	ENSG00000122085.16	ENSG00000122085	MTERF4	0.0583915946532711	-0.922103867727902	1.06657466857533	0.286891775559949	0.579569121184371	Exon	DLPFC
e908256	ENSG00000198931.10	ENSG00000198931	APRT	0.0448692675855091	0.351494634586512	1.066570177125	0.286893801827852	0.579569121184371	Exon	DLPFC
e238105	ENSG00000182504.10	ENSG00000182504	CEP97	-0.0529878862749916	-1.1768613167763	-1.06656841861464	0.286894595162905	0.579569121184371	Exon	DLPFC
e736430	ENSG00000179295.16	ENSG00000179295	PTPN11	-0.0276915834319725	2.12109693757548	-1.06656413214605	0.286896528968251	0.579569589498727	Exon	DLPFC
e662838	ENSG00000023445.13	ENSG00000023445	BIRC3	-0.0870519129654468	-2.92800988779564	-1.06655254298114	0.286901757369726	0.579576713295504	Exon	DLPFC
e581981	ENSG00000148541.12	ENSG00000148541	FAM13C	-0.0494031811535401	3.33027554655158	-1.06653990308229	0.286907459878915	0.579579860023414	Exon	DLPFC
e804793	ENSG00000100664.10	ENSG00000100664	EIF5	0.028444745895163	2.66907095611462	1.06653895124609	0.286907889304348	0.579579860023414	Exon	DLPFC
e533358	ENSG00000137133.10	ENSG00000137133	HINT2	-0.0445294127826706	-1.35846625134599	-1.0665377724999	0.286908421101904	0.579579860023414	Exon	DLPFC
e258525	ENSG00000214216.10	ENSG00000214216	IQCJ	0.0681553354824817	0.407909863199069	1.06653115016897	0.286911408813826	0.57958004571555	Exon	DLPFC
e130089	ENSG00000115902.10	ENSG00000115902	SLC1A4	0.0368509381267767	0.539995627819866	1.06653002365021	0.286911917052917	0.57958004571555	Exon	DLPFC
e161738	ENSG00000153246.12	ENSG00000153246	PLA2R1	0.0795534521708181	-2.56009800329538	1.06650981920136	0.286921032575702	0.579593088784914	Exon	DLPFC
e529123	ENSG00000188352.12	ENSG00000188352	FOCAD	0.0320243138195704	1.32247796810773	1.06650816716827	0.286921777922473	0.579593088784914	Exon	DLPFC
e623038	ENSG00000110786.17	ENSG00000110786	PTPN5	0.0723423142726767	-0.473087456347536	1.06650130897043	0.286924872145493	0.5795957725876	Exon	DLPFC
e1130649	ENSG00000128245.14	ENSG00000128245	YWHAH	0.0751691981682404	-1.69621545189011	1.06649397129967	0.286928182718047	0.5795957725876	Exon	DLPFC
e795395	ENSG00000100601.9	ENSG00000100601	ALKBH1	0.0511263975766446	-1.57455759278517	1.06649390486236	0.28692821269301	0.5795957725876	Exon	DLPFC
e926491	ENSG00000141027.20	ENSG00000141027	NCOR1	-0.0354935408817786	-0.238966759875934	-1.06647500696259	0.286936739070077	0.579607032282045	Exon	DLPFC
e842968	ENSG00000166411.13	ENSG00000166411	IDH3A	0.0306070065583221	1.48987532733832	1.06647400536184	0.286937190978295	0.579607032282045	Exon	DLPFC
e682761	ENSG00000215039.6	ENSG00000215039	CD27-AS1	0.0541393815299203	-0.820990773736556	1.06646840005268	0.28693972002413	0.57960859134774	Exon	DLPFC
e1059564	ENSG00000042753.11	ENSG00000042753	AP2S1	0.0770712317784803	-2.32836843270179	1.06646473367066	0.286941374258312	0.57960859134774	Exon	DLPFC
e123817	ENSG00000138036.18	ENSG00000138036	DYNC2LI1	0.0411086926475375	0.243050110168493	1.06644780230582	0.286949013601351	0.57960859134774	Exon	DLPFC
e975516	ENSG00000161533.11	ENSG00000161533	ACOX1	-0.0345820931290259	0.22762172354897	-1.0664475325526	0.286949135313706	0.57960859134774	Exon	DLPFC
e973362	ENSG00000177728.15	ENSG00000177728	TMEM94	-0.0495117949314612	-0.428157480366917	-1.0664452350712	0.286950171936191	0.57960859134774	Exon	DLPFC
e78601	ENSG00000158864.12	ENSG00000158864	NDUFS2	0.0314053699072101	0.929824152849152	1.06644294945457	0.286951203207817	0.57960859134774	Exon	DLPFC
e613270	ENSG00000205531.12	ENSG00000205531	NAP1L4	-0.067345776237816	-1.22258845225319	-1.06644251023985	0.286951401382055	0.57960859134774	Exon	DLPFC
e619947	ENSG00000133794.17	ENSG00000133794	ARNTL	0.047240523541345	0.509013244331796	1.06644211528923	0.286951579584353	0.57960859134774	Exon	DLPFC
e372617	ENSG00000250903.8	ENSG00000250903	GMDS-AS1	0.0521618902452008	-1.73041587975617	1.06642300343066	0.286960202972679	0.579619273126534	Exon	DLPFC
e377741	ENSG00000158406.4	ENSG00000158406	HIST1H4H	0.0396180751853687	2.77522270442954	1.06642285009641	0.286960272158746	0.579619273126534	Exon	DLPFC
e671916	ENSG00000172350.9	ENSG00000172350	ABCG4	0.0748388725854189	-0.623633649893396	1.06641344433153	0.286964516163005	0.579622714407658	Exon	DLPFC
e459261	ENSG00000146828.17	ENSG00000146828	SLC12A9	-0.086943334595593	-1.99069284029373	-1.06641152950949	0.286965380160991	0.579622714407658	Exon	DLPFC
e1100555	ENSG00000092758.15	ENSG00000092758	COL9A3	-0.12865740804116	-3.0656621403977	-1.06639272397985	0.28697386560709	0.579636415486618	Exon	DLPFC
e1153500	ENSG00000068308.13	ENSG00000068308	OTUD5	-0.0584151887037872	-2.41784664856525	-1.06638322187698	0.286978153218223	0.579641637569701	Exon	DLPFC
e1161149	ENSG00000165240.18	ENSG00000165240	ATP7A	-0.075235889107497	-2.71269939864967	-1.06637817999376	0.286980428272756	0.579642718416246	Exon	DLPFC
e656423	ENSG00000158636.16	ENSG00000158636	EMSY	-0.041291592379105	-0.808895178551476	-1.06637449129286	0.286982092737081	0.579642718416246	Exon	DLPFC
e966238	ENSG00000198231.12	ENSG00000198231	DDX42	-0.0296275789879318	0.853794783277003	-1.06636018274486	0.286988549290964	0.579652321145549	Exon	DLPFC
e348117	ENSG00000251032.1	ENSG00000251032	CUL1P1	0.108203908693873	-2.92493923799728	1.06635144748589	0.286992491016077	0.579656844402574	Exon	DLPFC
e342967	ENSG00000173930.8	ENSG00000173930	SLCO4C1	0.0900485737956799	-3.0251859894168	1.06633614663832	0.28699939550602	0.579667351653537	Exon	DLPFC
e525491	ENSG00000147852.15	ENSG00000147852	VLDLR	-0.0359336614563359	1.13879833133092	-1.06631889609428	0.287007179929312	0.579676237136252	Exon	DLPFC
e748190	ENSG00000121390.18	ENSG00000121390	PSPC1	0.025078216530776	1.61963095743176	1.06631885295812	0.287007199394971	0.579676237136252	Exon	DLPFC
e740313	ENSG00000089041.16	ENSG00000089041	P2RX7	-0.0658104316182152	-0.0019737075377725	-1.06630917418641	0.287011567068279	0.579678915538569	Exon	DLPFC
e364508	ENSG00000113643.8	ENSG00000113643	RARS	-0.0310927932565704	0.983677886115718	-1.0663083696573	0.287011930124671	0.579678915538569	Exon	DLPFC
e1005745	ENSG00000101546.12	ENSG00000101546	RBFA	0.0409860428386998	-1.0518581638919	1.0662948572621	0.287018027851705	0.579687792935059	Exon	DLPFC
e142944	ENSG00000196912.12	ENSG00000196912	ANKRD36B	-0.0422505070805946	0.474045984440159	-1.06628175909002	0.28702393873645	0.579693547652953	Exon	DLPFC
e1082443	ENSG00000125844.15	ENSG00000125844	RRBP1	-0.0613757819890291	2.85243121624137	-1.06628099877121	0.28702428185227	0.579693547652953	Exon	DLPFC
e93538	ENSG00000162873.14	ENSG00000162873	KLHDC8A	0.0808895174198749	-2.80044031240593	1.06626559258459	0.287031234398781	0.579704151245384	Exon	DLPFC
e386611	ENSG00000204248.10	ENSG00000204248	COL11A2	0.090891454334774	-2.70984616294971	1.06624972281205	0.287038396273005	0.579713536440648	Exon	DLPFC
e229692	ENSG00000113811.10	ENSG00000113811		-0.0286311903540433	1.19368698322106	-1.06624775100193	0.287039286140221	0.579713536440648	Exon	DLPFC
e453308	ENSG00000004766.15	ENSG00000004766	VPS50	0.0386639483502696	0.591778650900197	1.06623814172949	0.287043622779549	0.579718856589084	Exon	DLPFC
e1033582	ENSG00000130477.15	ENSG00000130477	UNC13A	0.0688323746750379	0.847989592540142	1.06622744315073	0.287048451072196	0.579719854551239	Exon	DLPFC
e599520	ENSG00000197748.12	ENSG00000197748	CFAP43	-0.0834407505045705	-2.56107822477212	-1.06622741309358	0.287048464637136	0.579719854551239	Exon	DLPFC
e1010188	ENSG00000104885.17	ENSG00000104885	DOT1L	-0.0620183297315607	-1.39918352118518	-1.06622573008602	0.287049224187268	0.579719854551239	Exon	DLPFC
e417741	ENSG00000131013.3	ENSG00000131013	PPIL4	0.0325632695722141	0.841119324852813	1.0662098415815	0.287056394819769	0.579725169915711	Exon	DLPFC
e785483	ENSG00000020426.10	ENSG00000020426	MNAT1	0.0287026437023	0.744519277312731	1.06619670751762	0.287062322438811	0.579725169915711	Exon	DLPFC
e961933	ENSG00000265148.5	ENSG00000265148	TSPOAP1-AS1	0.090884010827642	-2.68469722661737	1.06619376134793	0.287063652105042	0.579725169915711	Exon	DLPFC
e83849	ENSG00000116161.17	ENSG00000116161	CACYBP	0.0647355753205621	-1.60158317936856	1.06618410243392	0.287068011398432	0.579725169915711	Exon	DLPFC
e728001	ENSG00000120868.13	ENSG00000120868	APAF1	-0.0729824956451999	-2.76035587369634	-1.06618281065136	0.287068594413461	0.579725169915711	Exon	DLPFC
e280639	ENSG00000157869.14	ENSG00000157869	RAB28	-0.0621715450466296	-1.60547488022189	-1.06617995023019	0.287069885398701	0.579725169915711	Exon	DLPFC
e206689	ENSG00000206560.11	ENSG00000206560	ANKRD28	-0.0471370391548818	0.0819191899999919	-1.06617636576057	0.287071503172102	0.579725169915711	Exon	DLPFC
e403480	ENSG00000188994.12	ENSG00000188994	ZNF292	0.0522960752015088	-0.917102432633193	1.06617633117885	0.287071518779846	0.579725169915711	Exon	DLPFC
e980659	ENSG00000141564.13	ENSG00000141564	RPTOR	-0.0400169257131002	-0.322900504088404	-1.06617299610541	0.287073023999241	0.579725169915711	Exon	DLPFC
e598171	ENSG00000148840.10	ENSG00000148840	PPRC1	-0.0653601246932302	-2.43962426351794	-1.06617109176128	0.287073883489672	0.579725169915711	Exon	DLPFC
e82531	ENSG00000117523.15	ENSG00000117523	PRRC2C	-0.0279636549644355	1.04007467436772	-1.06616911097879	0.287074777480996	0.579725169915711	Exon	DLPFC
e662752	ENSG00000137693.13	ENSG00000137693	YAP1	-0.0687712704722076	-1.35652771028664	-1.0661675196913	0.287075495681969	0.579725169915711	Exon	DLPFC
e721684	ENSG00000253719.3	ENSG00000253719	ATXN7L3B	0.0246463369611836	6.54376579309431	1.06616631918411	0.287076037511604	0.579725169915711	Exon	DLPFC
e366522	ENSG00000164466.12	ENSG00000164466	SFXN1	0.0326373435032247	0.27013668059009	1.06616583358007	0.287076256681383	0.579725169915711	Exon	DLPFC
e174365	ENSG00000151687.14	ENSG00000151687	ANKAR	-0.0555604962958663	-1.48263487452479	-1.06616331655644	0.287077392702398	0.579725169915711	Exon	DLPFC
e646856	ENSG00000174483.19	ENSG00000174483	BBS1	0.0318435992709445	0.195869376635013	1.06614485930718	0.287085723199237	0.579738554558813	Exon	DLPFC
e129130	ENSG00000173163.10	ENSG00000173163	COMMD1	0.0246685261802992	1.14379041628292	1.06613259503108	0.287091258649531	0.579741898168101	Exon	DLPFC
e324048	ENSG00000113360.16	ENSG00000113360	DROSHA	0.0298900177972828	0.348977751206331	1.0661291329006	0.287092821286548	0.579741898168101	Exon	DLPFC
e1031855	ENSG00000188039.13	ENSG00000188039	NWD1	0.0824218443517105	-1.46583183609329	1.06612439654016	0.28709495905822	0.579741898168101	Exon	DLPFC
e1163814	ENSG00000232282.1	ENSG00000232282	MTND1P32	-0.049463702108823	-1.70964370608214	-1.06612324427625	0.287095479137911	0.579741898168101	Exon	DLPFC
e989897	ENSG00000134278.15	ENSG00000134278	SPIRE1	0.0244073663615525	5.15355457710545	1.06612233089604	0.287095891396784	0.579741898168101	Exon	DLPFC
e748600	ENSG00000132953.16	ENSG00000132953	XPO4	-0.0308315547806856	-0.24463369928178	-1.06611385167228	0.287099718557353	0.579745989629072	Exon	DLPFC
e95689	ENSG00000076356.6	ENSG00000076356	PLXNA2	0.0577069052327412	0.647932256603176	1.06610916895747	0.287101832150254	0.579745989629072	Exon	DLPFC
e225590	ENSG00000164082.14	ENSG00000164082	GRM2	0.0847703791492538	-2.13393561330649	1.06610652607741	0.287103025046804	0.579745989629072	Exon	DLPFC
e290076	ENSG00000047315.14	ENSG00000047315	POLR2B	0.0415455180770812	1.21314761663493	1.06610155350042	0.287105269489943	0.579746114901738	Exon	DLPFC
e891527	ENSG00000103005.11	ENSG00000103005	USB1	-0.0573307534619118	-1.3249935677186	-1.06609884483804	0.28710649208812	0.579746114901738	Exon	DLPFC
e161331	ENSG00000123636.17	ENSG00000123636	BAZ2B	-0.0575721083807251	0.126182094293008	-1.06608217398878	0.287114016820823	0.579757075087298	Exon	DLPFC
e45389	ENSG00000137955.15	ENSG00000137955	RABGGTB	-0.0318124990483851	2.20978073981903	-1.06607927590071	0.287115324946471	0.579757075087298	Exon	DLPFC
e960993	ENSG00000121060.15	ENSG00000121060	TRIM25	-0.0420464669693711	-0.108456312587881	-1.06607345097331	0.287117954187599	0.579758013981964	Exon	DLPFC
e1161550	ENSG00000072133.10	ENSG00000072133	RPS6KA6	0.0475878219449755	-0.79466938529675	1.0660677331145	0.287120535116246	0.579758013981964	Exon	DLPFC
e501903	ENSG00000104218.14	ENSG00000104218	CSPP1	0.0391955707701635	0.177761322382461	1.0660630874243	0.287122632100715	0.579758013981964	Exon	DLPFC
e422162	ENSG00000185345.18	ENSG00000185345	PARK2	0.0379016814451714	-0.0677634088404897	1.06605598798671	0.287125836684514	0.579758013981964	Exon	DLPFC
e1170350	ENSG00000186376.14	ENSG00000186376	ZNF75D	0.0257765085083621	1.46198973081496	1.06605501001626	0.28712627812818	0.579758013981964	Exon	DLPFC
e330646	ENSG00000164512.17	ENSG00000164512	ANKRD55	0.0916836037731587	-2.43685394207699	1.06604841164616	0.287129256562178	0.579758013981964	Exon	DLPFC
e455916	ENSG00000196652.11	ENSG00000196652	ZKSCAN5	-0.0261004982596303	0.459840067165852	-1.06604797149647	0.287129455241805	0.579758013981964	Exon	DLPFC
e348639	ENSG00000251680.5	ENSG00000251680		0.0811868451130763	-2.96101185502828	1.06604032624597	0.287132906254276	0.579758013981964	Exon	DLPFC
e1061059	ENSG00000185453.12	ENSG00000185453	C19orf68	-0.0806390493588069	-2.45012274857	-1.06603397981673	0.287135771009296	0.579758013981964	Exon	DLPFC
e843418	ENSG00000041357.15	ENSG00000041357	PSMA4	0.0314292132592183	1.9322035998524	1.06603348109216	0.287135996132569	0.579758013981964	Exon	DLPFC
e744487	ENSG00000196498.13	ENSG00000196498	NCOR2	-0.0678961469177409	-1.10061281788757	-1.0660320605243	0.287136637374717	0.579758013981964	Exon	DLPFC
e565465	ENSG00000197070.13	ENSG00000197070	ARRDC1	0.045277979801764	-0.350571608758285	1.06603075804382	0.287137225313256	0.579758013981964	Exon	DLPFC
e1019771	ENSG00000270011.6	ENSG00000270011	ZNF559-ZNF177	-0.0452250410763607	-0.695052049806654	-1.06602850990738	0.287138240121979	0.579758013981964	Exon	DLPFC
e510216	ENSG00000120963.11	ENSG00000120963	ZNF706	-0.0449644393887174	-0.789195114556244	-1.06602544099523	0.287139625432755	0.579758013981964	Exon	DLPFC
e913282	ENSG00000127804.12	ENSG00000127804	METTL16	-0.0429826328635138	-0.809059399670732	-1.06600323668825	0.287149648619637	0.579770171854768	Exon	DLPFC
e783043	ENSG00000126777.17	ENSG00000126777	KTN1	-0.041135572378774	1.20280410453119	-1.06600214070928	0.287150143358718	0.579770171854768	Exon	DLPFC
e1164460	ENSG00000147231.13	ENSG00000147231	CXorf57	-0.0462855106884258	-0.699441856876543	-1.06600078656023	0.287150754639909	0.579770171854768	Exon	DLPFC
e582024	ENSG00000148541.12	ENSG00000148541	FAM13C	-0.0493661287407122	3.32905028910867	-1.06599441202967	0.287153632201044	0.57977254419531	Exon	DLPFC
e1084332	ENSG00000101463.5	ENSG00000101463	SYNDIG1	-0.0597704456359818	-1.47969877815969	-1.06598860187164	0.287156255012762	0.579774402163394	Exon	DLPFC
e566457	ENSG00000151240.16	ENSG00000151240	DIP2C	-0.0370723807519945	0.0619599239516495	-1.06596844474845	0.28716535443315	0.579789336438414	Exon	DLPFC
e613783	ENSG00000005801.16	ENSG00000005801	ZNF195	0.0378578558999757	-0.45176397444784	1.0659632802321	0.287167685854103	0.579790605967913	Exon	DLPFC
e849677	ENSG00000197299.10	ENSG00000197299	BLM	0.0775642961766193	-2.60259764719246	1.06594429630896	0.287176255889049	0.579804471148654	Exon	DLPFC
e1093368	ENSG00000025772.7	ENSG00000025772	TOMM34	0.0506762193810348	0.577168288368014	1.06593991168367	0.287178235293386	0.579805029861414	Exon	DLPFC
e591182	ENSG00000214562.14	ENSG00000214562	NUTM2D	-0.0938167008660962	-1.7357470365248	-1.06592275206169	0.287185981957646	0.579812371284048	Exon	DLPFC
e569601	ENSG00000165609.12	ENSG00000165609	NUDT5	-0.0414946854174997	-0.441672733868454	-1.06592072145403	0.287186898679274	0.579812371284048	Exon	DLPFC
e39796	ENSG00000162402.13	ENSG00000162402	USP24	-0.0326927388685564	-0.333313949382645	-1.06592054221051	0.287186979599194	0.579812371284048	Exon	DLPFC
e207473	ENSG00000228956.8	ENSG00000228956	SATB1-AS1	0.0909505822161019	-2.72773299645914	1.06591611381702	0.287188978812983	0.579812969930512	Exon	DLPFC
e506013	ENSG00000104320.13	ENSG00000104320	NBN	-0.0766013108402574	-1.84587593182176	-1.06589869257274	0.287196843786438	0.579825411027703	Exon	DLPFC
e178014	ENSG00000240344.8	ENSG00000240344	PPIL3	-0.0449779410456817	0.781582101082659	-1.06588277898113	0.287204028244468	0.57983647808415	Exon	DLPFC
e78146	ENSG00000158793.13	ENSG00000158793	NIT1	-0.0698837724083298	-2.2865125078124	-1.06587307104664	0.287208411114255	0.579839379325792	Exon	DLPFC
e826445	ENSG00000166477.12	ENSG00000166477	LEO1	0.0307216584170024	0.243340063951645	1.06587205278185	0.287208870835885	0.579839379325792	Exon	DLPFC
e925580	ENSG00000006695.10	ENSG00000006695	COX10	-0.0466248160080295	-1.27950471968543	-1.06586088307535	0.28721391371775	0.579843970716008	Exon	DLPFC
e903727	ENSG00000152910.18	ENSG00000152910	CNTNAP4	-0.0594668472522381	2.6078627852085	-1.06585947232824	0.287214550643949	0.579843970716008	Exon	DLPFC
e582010	ENSG00000148541.12	ENSG00000148541	FAM13C	-0.0493661644053304	3.32963781553657	-1.0658483480486	0.287219573083763	0.579850672563177	Exon	DLPFC
e274429	ENSG00000133256.12	ENSG00000133256	PDE6B	-0.0977992716954608	-1.35960410129579	-1.06583412775593	0.287225993412146	0.579860196429017	Exon	DLPFC
e58184	ENSG00000197323.11	ENSG00000197323	TRIM33	0.0230711490421688	1.47302464782831	1.06581727226295	0.287233603634667	0.579872122360611	Exon	DLPFC
e819995	ENSG00000159459.11	ENSG00000159459	UBR1	0.0218308425614853	1.06784332058859	1.06579680086587	0.287242846614692	0.579887344370095	Exon	DLPFC
e802469	ENSG00000197119.12	ENSG00000197119	SLC25A29	-0.0312226657429568	2.68243856097988	-1.06579302085758	0.287244553337117	0.579887352053469	Exon	DLPFC
e1042935	ENSG00000126254.11	ENSG00000126254	RBM42	-0.0526349668569303	-1.15158405678392	-1.06578840937613	0.287246635489694	0.579888117648098	Exon	DLPFC
e69180	ENSG00000177954.11	ENSG00000177954	RPS27	-0.0413432247865732	2.91512005462187	-1.06578094415551	0.287250006169696	0.579891484473215	Exon	DLPFC
e2335	ENSG00000264293.2	ENSG00000264293	RN7SL657P	-0.0613570538317395	-2.05238635157985	-1.06577342761904	0.287253400046807	0.579894898087745	Exon	DLPFC
e441851	ENSG00000132434.9	ENSG00000132434	LANCL2	-0.0383583861921045	-0.11656573229134	-1.06576019209626	0.287259376234718	0.579903524689673	Exon	DLPFC
e380053	ENSG00000204590.12	ENSG00000204590	GNL1	0.0297600627070907	0.80068213550785	1.06574064143131	0.287268204030183	0.57991790782463	Exon	DLPFC
e967824	ENSG00000214174.8	ENSG00000214174	AMZ2P1	-0.0908142859110825	-3.09679273015264	-1.06572665782177	0.287274518222067	0.579927216523723	Exon	DLPFC
e1044808	ENSG00000186020.12	ENSG00000186020	ZNF529	-0.0319678461486933	0.722078732560358	-1.06572050464734	0.287277296670702	0.579928852160433	Exon	DLPFC
e206128	ENSG00000131370.15	ENSG00000131370	SH3BP5	-0.0372251002556461	0.0573699562605133	-1.06571732036222	0.287278734532855	0.579928852160433	Exon	DLPFC
e1129356	ENSG00000185133.13	ENSG00000185133	INPP5J	0.0664620640854131	-0.151157234885617	1.0657122519823	0.287281023167015	0.579930034294113	Exon	DLPFC
e117942	ENSG00000243943.9	ENSG00000243943	ZNF512	-0.0385982748564542	-0.562730752371632	-1.06568492378477	0.287293363466414	0.579941460364375	Exon	DLPFC
e643161	ENSG00000149809.14	ENSG00000149809	TM7SF2	0.0382334641519885	1.0582796822093	1.06568356824345	0.287293975582938	0.579941460364375	Exon	DLPFC
e240640	ENSG00000144857.14	ENSG00000144857	BOC	-0.0807352350680115	-2.76221788001096	-1.06568181544332	0.287294767089392	0.579941460364375	Exon	DLPFC
e958303	ENSG00000006282.20	ENSG00000006282	SPATA20	0.0513224020549852	-0.449578885028348	1.06568167471839	0.287294830636169	0.579941460364375	Exon	DLPFC
e28419	ENSG00000084072.16	ENSG00000084072	PPIE	-0.0381006710763364	-0.581029136999711	-1.06568085964279	0.287295198697859	0.579941460364375	Exon	DLPFC
e309557	ENSG00000109452.12	ENSG00000109452	INPP4B	0.0604854699693988	-1.81455928001793	1.06566617387812	0.287301830367325	0.579951409291813	Exon	DLPFC
e889927	ENSG00000159579.13	ENSG00000159579	RSPRY1	-0.0418831797827614	-0.895161969646315	-1.06565538589084	0.287306701978588	0.579954035332175	Exon	DLPFC
e838612	ENSG00000140464.19	ENSG00000140464	PML	0.0622697680752016	-1.64371325467508	1.06565282662561	0.287307857693142	0.579954035332175	Exon	DLPFC
e1011812	ENSG00000186111.9	ENSG00000186111	PIP5K1C	0.0700881237821658	0.218801689655804	1.06564911611733	0.287309533292339	0.579954035332175	Exon	DLPFC
e533186	ENSG00000070610.14	ENSG00000070610	GBA2	0.0326825611456381	1.56243153654454	1.06564777096041	0.287310140742788	0.579954035332175	Exon	DLPFC
e408385	ENSG00000010810.17	ENSG00000010810	FYN	-0.0242195781809186	1.55044677923079	-1.06564443581673	0.287311646841849	0.579954035332175	Exon	DLPFC
e541462	ENSG00000187742.14	ENSG00000187742	SECISBP2	-0.0375877430514222	-0.461086683417036	-1.06562867761831	0.287318763071765	0.579964961936798	Exon	DLPFC
e144545	ENSG00000135945.9	ENSG00000135945	REV1	-0.0290452650533957	0.693314173139617	-1.06561304686943	0.287325821864871	0.579975581563749	Exon	DLPFC
e784892	ENSG00000126790.11	ENSG00000126790	L3HYPDH	-0.0556181107961193	-1.47119599471222	-1.06560846658935	0.287327890326061	0.579975581563749	Exon	DLPFC
e1129314	ENSG00000198832.10	ENSG00000198832		0.0460299696412178	-0.72148868026572	1.06560467887646	0.287329600870376	0.579975581563749	Exon	DLPFC
e121487	ENSG00000138061.11	ENSG00000138061	CYP1B1	-0.0637706872746826	2.66729635657338	-1.06560194209898	0.287330836812899	0.579975581563749	Exon	DLPFC
e1162089	ENSG00000147202.17	ENSG00000147202	DIAPH2	0.0617653742401172	-1.18530442202498	1.06559327638168	0.287334750318333	0.579980043074857	Exon	DLPFC
e71507	ENSG00000169231.13	ENSG00000169231	THBS3	0.0729401491365954	-2.96570156524402	1.06558754404163	0.2873373391076	0.579981830633085	Exon	DLPFC
e969817	ENSG00000154258.16	ENSG00000154258	ABCA9	-0.0591672994421233	-1.42259045353524	-1.06557070424268	0.287344944241722	0.579993743452259	Exon	DLPFC
e1117144	ENSG00000235478.4	ENSG00000235478		0.0674272713753156	-1.94874408000021	1.06556085619519	0.287349391847463	0.579999282829102	Exon	DLPFC
e685229	ENSG00000182326.14	ENSG00000182326	C1S	-0.062963331316391	-0.802878053170423	-1.06554892876188	0.287354778614352	0.580000152056919	Exon	DLPFC
e221339	ENSG00000172046.18	ENSG00000172046	USP19	-0.0324554659146297	0.0863858827039267	-1.06554656941055	0.287355844172378	0.580000152056919	Exon	DLPFC
e568085	ENSG00000134453.15	ENSG00000134453	RBM17	-0.0271466117616013	0.902744392087806	-1.06554627124171	0.28735597883509	0.580000152056919	Exon	DLPFC
e462989	ENSG00000105835.11	ENSG00000105835	NAMPT	-0.0610876492430884	1.21755752848083	-1.06554203106567	0.287357893840659	0.580000152056919	Exon	DLPFC
e665010	ENSG00000178105.9	ENSG00000178105	DDX10	0.03508808660379	0.196010047185173	1.06553432459448	0.287361374363404	0.580000152056919	Exon	DLPFC
e297783	ENSG00000163633.10	ENSG00000163633	C4orf36	-0.0765064175085771	-2.34249345502014	-1.06553354644614	0.287361725805089	0.580000152056919	Exon	DLPFC
e813881	ENSG00000140199.11	ENSG00000140199	SLC12A6	-0.0332339133755165	-0.0227907420033699	-1.06553275550151	0.287362083026368	0.580000152056919	Exon	DLPFC
e570041	ENSG00000086475.14	ENSG00000086475	SEPHS1	0.0304741739731399	0.204164435251619	1.0655295566494	0.287363527755159	0.580000152056919	Exon	DLPFC
e352786	ENSG00000094880.10	ENSG00000094880	CDC23	-0.038438087299284	-0.929178953420727	-1.06552596095517	0.287365151719502	0.580000152056919	Exon	DLPFC
e832954	ENSG00000103742.11	ENSG00000103742	IGDCC4	-0.0900266725947827	-2.80990427605038	-1.06551103323539	0.287371893762135	0.580010321990343	Exon	DLPFC
e656500	ENSG00000158636.16	ENSG00000158636	EMSY	-0.0425812551834494	-1.16381503055607	-1.065500867327	0.287376485213793	0.580016151234084	Exon	DLPFC
e1006476	ENSG00000070404.9	ENSG00000070404	FSTL3	-0.0391903017728359	1.04381726168992	-1.06549094236792	0.287380967888201	0.580021760863314	Exon	DLPFC
e777882	ENSG00000174373.16	ENSG00000174373	RALGAPA1	0.0348590534203315	0.694356799976184	1.06548625423348	0.287383085332078	0.580022596703361	Exon	DLPFC
e576300	ENSG00000095794.19	ENSG00000095794	CREM	0.0573536494369287	-1.93234422177736	1.06547896031372	0.287386379726571	0.580025266225054	Exon	DLPFC
e867957	ENSG00000103342.12	ENSG00000103342	GSPT1	-0.0252267158721489	2.3569772469013	-1.06547135632443	0.287389814195276	0.580025266225054	Exon	DLPFC
e764146	ENSG00000102606.17	ENSG00000102606	ARHGEF7	0.0241630080100816	2.04109364562468	1.06547087705518	0.287390030666169	0.580025266225054	Exon	DLPFC
e989913	ENSG00000134278.15	ENSG00000134278	SPIRE1	0.0243927737123806	5.15354457296575	1.06546626451255	0.287392114012669	0.580025266225054	Exon	DLPFC
e1175333	ENSG00000089820.15	ENSG00000089820	ARHGAP4	-0.0955967749027958	-3.13040807968141	-1.06546179012686	0.287394134967623	0.580025266225054	Exon	DLPFC
e1026108	ENSG00000132026.13	ENSG00000132026	RTBDN	0.0937918424957041	-2.89162761948346	1.06546069872261	0.287394627925881	0.580025266225054	Exon	DLPFC
e231661	ENSG00000168297.15	ENSG00000168297	PXK	-0.077979110430936	0.843985245494694	-1.0654488663509	0.28739997233008	0.580029406824775	Exon	DLPFC
e541138	ENSG00000135047.14	ENSG00000135047	CTSL	-0.0387372777080706	1.31012624073322	-1.06544861423845	0.28740008620408	0.580029406824775	Exon	DLPFC
e137360	ENSG00000162951.10	ENSG00000162951	LRRTM1	0.0564589476202125	2.00245559106412	1.06543224010339	0.287407482129114	0.580040895515878	Exon	DLPFC
e631655	ENSG00000165916.8	ENSG00000165916	PSMC3	0.022998864933665	1.90170831397566	1.06540353588162	0.287420447660895	0.580063624489859	Exon	DLPFC
e1115033	ENSG00000197381.15	ENSG00000197381	ADARB1	0.0457825610598992	-0.931792166473311	1.06539969311555	0.287422183446299	0.580063689779793	Exon	DLPFC
e199195	ENSG00000168393.12	ENSG00000168393	DTYMK	-0.0704484921385299	-2.64543938337369	-1.06539483654602	0.287424377178984	0.580064679273941	Exon	DLPFC
e586846	ENSG00000166343.9	ENSG00000166343	MSS51	0.0380490092927252	0.375986733319292	1.0653831451583	0.287429658274061	0.58006960540436	Exon	DLPFC
e351215	ENSG00000113615.12	ENSG00000113615	SEC24A	-0.054974679554767	-0.870979066057531	-1.06537654867932	0.287432637986368	0.58006960540436	Exon	DLPFC
e562717	ENSG00000148396.18	ENSG00000148396	SEC16A	-0.0300030522154584	3.38874879944382	-1.0653761003752	0.287432840491723	0.58006960540436	Exon	DLPFC
e662517	ENSG00000165895.17	ENSG00000165895	ARHGAP42	-0.0723005234289682	-2.42163331848003	-1.06536812733268	0.287436442044712	0.58006960540436	Exon	DLPFC
e348598	ENSG00000249421.1	ENSG00000249421	ADAMTS19-AS1	0.080574230110634	-3.0324552346502	1.06536811179689	0.287436449062513	0.58006960540436	Exon	DLPFC
e30700	ENSG00000066056.13	ENSG00000066056	TIE1	-0.0954951031585274	-2.92389152927086	-1.0653654765203	0.287437639466556	0.58006960540436	Exon	DLPFC
e380103	ENSG00000204574.12	ENSG00000204574	ABCF1	-0.0355771084071373	-0.662243938121821	-1.06535934204741	0.287440410536378	0.58006960540436	Exon	DLPFC
e940418	ENSG00000278259.4	ENSG00000278259	MYO19	0.0694263114410432	-2.72433407515826	1.06535901080055	0.287440560168033	0.58006960540436	Exon	DLPFC
e1120535	ENSG00000099917.17	ENSG00000099917	MED15	-0.0535780338967073	-0.913086342467819	-1.0653554931747	0.287442149161994	0.58006960540436	Exon	DLPFC
e848132	ENSG00000140526.17	ENSG00000140526	ABHD2	0.0377602334466761	0.0808831699604682	1.06534571575471	0.287446565882803	0.580070238585944	Exon	DLPFC
e560406	ENSG00000148248.13	ENSG00000148248	SURF4	0.0855025837760801	-2.51449352628901	1.06534396747763	0.287447355630933	0.580070238585944	Exon	DLPFC
e200841	ENSG00000134109.10	ENSG00000134109	EDEM1	0.044320102758533	-1.25065200974332	1.06534348565745	0.287447573283527	0.580070238585944	Exon	DLPFC
e921770	ENSG00000183011.13	ENSG00000183011	NAA38	0.0374505208769933	2.35810572147151	1.0653333941712	0.287452131935481	0.580076000352376	Exon	DLPFC
e272862	ENSG00000119231.10	ENSG00000119231	SENP5	0.0224140863859861	1.51096178194595	1.06532135536856	0.287457570317547	0.580081087311901	Exon	DLPFC
e810040	ENSG00000114062.18	ENSG00000114062	UBE3A	0.0294040186396844	2.13481465972796	1.06531814699782	0.287459019671617	0.580081087311901	Exon	DLPFC
e228677	ENSG00000243696.4	ENSG00000243696		-0.0523912126939115	-0.717291374756851	-1.06531650109758	0.287459763194906	0.580081087311901	Exon	DLPFC
e126198	ENSG00000230327.1	ENSG00000230327	MTCO1P42	0.0501584712927415	-0.139839563135512	1.06531271460133	0.287461473721602	0.580081101520734	Exon	DLPFC
e653364	ENSG00000186635.14	ENSG00000186635	ARAP1	-0.0456225984857256	-0.903009402835426	-1.06528563560853	0.287473706693247	0.580102349306221	Exon	DLPFC
e188189	ENSG00000054356.13	ENSG00000054356	PTPRN	0.0708018180347904	2.49547346755004	1.06527647411644	0.287477845489562	0.580106937563683	Exon	DLPFC
e352390	ENSG00000031003.10	ENSG00000031003	FAM13B	-0.0671181559492757	-2.19699629015198	-1.06527306067042	0.287479387558502	0.580106937563683	Exon	DLPFC
e119912	ENSG00000115760.13	ENSG00000115760	BIRC6	-0.0245325543563276	1.77714091699979	-1.06526142043563	0.287484646229148	0.580111711146726	Exon	DLPFC
e348784	ENSG00000158987.20	ENSG00000158987	RAPGEF6	-0.036551130733063	1.19120722335742	-1.06526028248869	0.287485160319196	0.580111711146726	Exon	DLPFC
e1006109	ENSG00000129946.10	ENSG00000129946	SHC2	0.0676496843806507	-1.2739709437427	1.065252094198	0.28748885955993	0.580112141078183	Exon	DLPFC
e530075	ENSG00000122729.18	ENSG00000122729	ACO1	-0.0605076660474036	-2.51331921042134	-1.06524849827033	0.287490484109674	0.580112141078183	Exon	DLPFC
e530097	ENSG00000122729.18	ENSG00000122729	ACO1	-0.0605076660474036	-2.51331921042134	-1.06524849827033	0.287490484109674	0.580112141078183	Exon	DLPFC
e423943	ENSG00000184465.15	ENSG00000184465	WDR27	0.0442001496121078	-0.899096264575432	1.06524119404244	0.287493783995413	0.580115362168442	Exon	DLPFC
e319781	ENSG00000073578.16	ENSG00000073578	SDHA	-0.0317785240850441	0.850723936724177	-1.06523282752989	0.287497563828985	0.580119551670898	Exon	DLPFC
e321461	ENSG00000078295.16	ENSG00000078295	ADCY2	0.0325706601928567	1.93069547061176	1.06522744102359	0.287499997369402	0.580121024556845	Exon	DLPFC
e735801	ENSG00000198270.12	ENSG00000198270	TMEM116	-0.0521426399441537	-2.0376458030509	-1.06520956756649	0.287508072421477	0.580133880869371	Exon	DLPFC
e466539	ENSG00000077063.10	ENSG00000077063	CTTNBP2	-0.0604091807272811	-1.14000544578261	-1.06518558740322	0.287518906664732	0.580152304493397	Exon	DLPFC
e295029	ENSG00000138756.17	ENSG00000138756	BMP2K	-0.0343780715659005	0.84400772459365	-1.06517240913609	0.287524860726632	0.580160880784277	Exon	DLPFC
e705344	ENSG00000050438.16	ENSG00000050438	SLC4A8	0.0371589192298514	0.45187262947114	1.06516635828928	0.287527594582674	0.580160961592666	Exon	DLPFC
e764952	ENSG00000126217.20	ENSG00000126217	MCF2L	0.0360669203127359	1.25104004288926	1.06516477881265	0.287528308214898	0.580160961592666	Exon	DLPFC
e1147634	ENSG00000184831.13	ENSG00000184831	APOO	0.0467686621768421	-0.377511986832442	1.06514926045104	0.287535319717013	0.580170738843066	Exon	DLPFC
e955065	ENSG00000108465.14	ENSG00000108465	CDK5RAP3	-0.0355930174741368	-0.0325285181795261	-1.06514651245781	0.287536561326676	0.580170738843066	Exon	DLPFC
e671757	ENSG00000172269.17	ENSG00000172269	DPAGT1	0.0372190429618134	-0.383817680291477	1.06514248196188	0.28753838240858	0.580170975588169	Exon	DLPFC
e753006	ENSG00000102710.19	ENSG00000102710	SUPT20H	-0.0436350236478603	-1.02657067533409	-1.06513148331234	0.287543351921582	0.580177564934607	Exon	DLPFC
e765791	ENSG00000185989.10	ENSG00000185989	RASA3	-0.0441894804975656	-0.666440389184309	-1.0651184756013	0.287549229262708	0.58018256788317	Exon	DLPFC
e864466	ENSG00000102858.12	ENSG00000102858	MGRN1	-0.0370274416959816	0.721719162670969	-1.06511845402168	0.287549239013204	0.58018256788317	Exon	DLPFC
e879	ENSG00000217801.9	ENSG00000217801		0.0720288530976553	-1.12315560478126	1.06511281168562	0.287551788444361	0.580183327602453	Exon	DLPFC
e534383	ENSG00000070601.9	ENSG00000070601	FRMPD1	0.059438848139501	-2.30806839227709	1.06511007915497	0.287553023115559	0.580183327602453	Exon	DLPFC
e649918	ENSG00000110075.14	ENSG00000110075	PPP6R3	-0.0243752957284254	1.17737121589131	-1.06510165099909	0.287556831330171	0.580184251352743	Exon	DLPFC
e977489	ENSG00000184640.17	ENSG00000184640	SEPT9	0.0498974583622627	-0.117006182141963	1.06510152441758	0.287556888525573	0.580184251352743	Exon	DLPFC
e631704	ENSG00000165916.8	ENSG00000165916	PSMC3	0.0230595191835826	2.68181798135818	1.06508740294071	0.287563269312563	0.580193687763247	Exon	DLPFC
e647239	ENSG00000173898.11	ENSG00000173898	SPTBN2	0.0581021504958259	2.07808883170064	1.0650813102538	0.287566022321762	0.580195804624685	Exon	DLPFC
e559482	ENSG00000107290.13	ENSG00000107290	SETX	-0.0322824661734078	0.701746421780141	-1.06506958490934	0.287571320523984	0.580200084965232	Exon	DLPFC
e632253	ENSG00000030066.13	ENSG00000030066	NUP160	-0.0573609760726956	-1.16178522615432	-1.0650648158594	0.287573475480962	0.580200084965232	Exon	DLPFC
e1091111	ENSG00000196756.11	ENSG00000196756	SNHG17	-0.0961953520113039	-3.00842144988514	-1.06506373480312	0.287573963971764	0.580200084965232	Exon	DLPFC
e1061997	ENSG00000105538.9	ENSG00000105538	RASIP1	-0.0803335610551988	-2.88503083963249	-1.06505937856373	0.287575932406774	0.580200084965232	Exon	DLPFC
e938064	ENSG00000108666.9	ENSG00000108666	C17orf75	0.0357971849878499	0.410914224985239	1.06505675606858	0.287577117426695	0.580200084965232	Exon	DLPFC
e890615	ENSG00000205336.11	ENSG00000205336	ADGRG1	-0.0607271768756646	-0.311590937268194	-1.06505399111445	0.287578366822759	0.580200084965232	Exon	DLPFC
e828508	ENSG00000128849.10	ENSG00000128849	CGNL1	-0.0498130881974775	-0.686861986415415	-1.06504964975631	0.28758032855378	0.580200605277186	Exon	DLPFC
e932687	ENSG00000141068.13	ENSG00000141068	KSR1	-0.0489689357961676	-1.32346800918061	-1.06504216802341	0.28758370934832	0.580203988562645	Exon	DLPFC
e72932	ENSG00000116580.18	ENSG00000116580	GON4L	-0.0335211070478422	0.300028512289583	-1.06503767154479	0.287585741199429	0.580204650312684	Exon	DLPFC
e1042943	ENSG00000126254.11	ENSG00000126254	RBM42	-0.0524274560908834	-1.17947372843529	-1.06502034908456	0.287593568895677	0.580217005111586	Exon	DLPFC
e16727	ENSG00000117305.14	ENSG00000117305	HMGCL	-0.045599244939852	-0.902998059463581	-1.06501571543834	0.287595662778333	0.58021779192392	Exon	DLPFC
e131743	ENSG00000179818.13	ENSG00000179818	PCBP1-AS1	-0.0861672220278254	-3.10737170412665	-1.06498160791341	0.287611075829811	0.580244228841479	Exon	DLPFC
e681214	ENSG00000171792.10	ENSG00000171792	RHNO1	-0.0578641990978463	-1.44201547904521	-1.06497917637433	0.287612174653781	0.580244228841479	Exon	DLPFC
e98948	ENSG00000154305.16	ENSG00000154305	MIA3	0.0405523847971089	0.194201850570145	1.06495650012253	0.28762242229579	0.580260573729106	Exon	DLPFC
e402110	ENSG00000083097.14	ENSG00000083097	DOPEY1	-0.0282764425449662	0.516020504704204	-1.06494830472621	0.287626125944366	0.580260573729106	Exon	DLPFC
e969923	ENSG00000154263.17	ENSG00000154263	ABCA10	0.0572355202462661	-1.21266684586115	1.06494747423408	0.287626501260659	0.580260573729106	Exon	DLPFC
e825599	ENSG00000092439.13	ENSG00000092439	TRPM7	0.0265774885790708	0.557343181388356	1.06494616607441	0.287627092445307	0.580260573729106	Exon	DLPFC
e23806	ENSG00000254553.1	ENSG00000254553		0.0686847985496791	-1.4725457145397	1.06493881048613	0.287630416604445	0.580263842202941	Exon	DLPFC
e37528	ENSG00000154222.14	ENSG00000154222	CC2D1B	-0.0600779599379523	-1.77366211050986	-1.06493455363106	0.287632340386831	0.580264285543295	Exon	DLPFC
e182840	ENSG00000021826.14	ENSG00000021826	CPS1	-0.0959779422305974	-2.67010120271306	-1.0649233075397	0.287637422826941	0.580268269299973	Exon	DLPFC
e954412	ENSG00000141279.15	ENSG00000141279	NPEPPS	0.0370966454552905	1.04924004832883	1.06492080335138	0.287638554551724	0.580268269299973	Exon	DLPFC
e658339	ENSG00000254676.1	ENSG00000254676		-0.0571265623285951	-2.03212054555024	-1.06491887241242	0.287639427208396	0.580268269299973	Exon	DLPFC
e832677	ENSG00000090487.10	ENSG00000090487	SPG21	-0.0624370508675507	-2.4124860628976	-1.0649144038787	0.287641446696897	0.580268905674807	Exon	DLPFC
e664658	ENSG00000149311.17	ENSG00000149311	ATM	-0.0410091981847606	1.26190784820771	-1.06490272247052	0.287646725983969	0.580275850300285	Exon	DLPFC
e954801	ENSG00000141295.13	ENSG00000141295	SCRN2	0.0450661838244873	-1.05574003872073	1.06489343995161	0.287650921165589	0.580275850300285	Exon	DLPFC
e163188	ENSG00000169507.9	ENSG00000169507	SLC38A11	-0.0910841109265138	-1.96776096652407	-1.06489181319189	0.287651656374661	0.580275850300285	Exon	DLPFC
e857895	ENSG00000007545.15	ENSG00000007545	CRAMP1	-0.0388494136750424	-1.15282153978503	-1.0648893527655	0.287652768359247	0.580275850300285	Exon	DLPFC
e740795	ENSG00000089053.12	ENSG00000089053	ANAPC5	-0.0393963380242401	1.16053103726776	-1.06488793423942	0.28765340946048	0.580275850300285	Exon	DLPFC
e789154	ENSG00000182185.18	ENSG00000182185	RAD51B	-0.0805354080564515	-2.28230126567782	-1.06487900941756	0.287657443045682	0.580280549569173	Exon	DLPFC
e458389	ENSG00000106327.12	ENSG00000106327	TFR2	0.100736192649465	-3.19480605187841	1.06486874748372	0.287662080987798	0.580284007080108	Exon	DLPFC
e326672	ENSG00000113569.15	ENSG00000113569	NUP155	-0.0348614488888915	-0.506164776016431	-1.06486767618558	0.287662565170292	0.580284007080108	Exon	DLPFC
e804722	ENSG00000100664.10	ENSG00000100664	EIF5	0.0270521823601916	3.23035465522585	1.06485060850627	0.287670279130604	0.580295276801858	Exon	DLPFC
e947872	ENSG00000108797.11	ENSG00000108797	CNTNAP1	0.0551730758641387	1.89906813906874	1.06484777428648	0.287671560106781	0.580295276801858	Exon	DLPFC
e473405	ENSG00000059378.12	ENSG00000059378	PARP12	-0.0991461306381505	-3.12199250894999	-1.06484144563736	0.287674420466554	0.580296114288955	Exon	DLPFC
e95647	ENSG00000076356.6	ENSG00000076356	PLXNA2	0.0575664656411892	0.648411195346322	1.06483931487717	0.287675383510648	0.580296114288955	Exon	DLPFC
e1075573	ENSG00000152433.14	ENSG00000152433	ZNF547	-0.0497636667673977	-1.13267610123737	-1.0648313213012	0.287678996403204	0.580299964630671	Exon	DLPFC
e1150712	ENSG00000069535.13	ENSG00000069535	MAOB	0.0655532966746889	-2.01170915197903	1.06481517629349	0.287686293628849	0.580309185039461	Exon	DLPFC
e634784	ENSG00000110042.7	ENSG00000110042	DTX4	0.0430954172909779	1.08129143791319	1.06480860094071	0.287689265594795	0.580309185039461	Exon	DLPFC
e121011	ENSG00000055332.16	ENSG00000055332	EIF2AK2	-0.0362599577751654	0.766142806816525	-1.06480340458089	0.287691614290247	0.580309185039461	Exon	DLPFC
e301639	ENSG00000246560.2	ENSG00000246560		-0.0691214070157235	-2.16849519338451	-1.06480250559232	0.28769202062416	0.580309185039461	Exon	DLPFC
e680002	ENSG00000151067.21	ENSG00000151067	CACNA1C	0.0652775411111994	-0.720239770315197	1.06480178059994	0.287692348313803	0.580309185039461	Exon	DLPFC
e316247	ENSG00000164118.12	ENSG00000164118	CEP44	-0.0660376791339019	-2.29493751069954	-1.06479421954459	0.287695765853814	0.580309185039461	Exon	DLPFC
e994821	ENSG00000134769.21	ENSG00000134769	DTNA	-0.0439874595280641	1.98958960017546	-1.06479358744025	0.287696051561454	0.580309185039461	Exon	DLPFC
e159287	ENSG00000162980.16	ENSG00000162980	ARL5A	0.0727951904037939	-2.139459413486	1.06479104531834	0.287697200588345	0.580309185039461	Exon	DLPFC
e1009789	ENSG00000133243.8	ENSG00000133243	BTBD2	0.0406044146272306	0.543146052307773	1.06478073765307	0.287701859635375	0.580313461569553	Exon	DLPFC
e621576	ENSG00000006071.12	ENSG00000006071	ABCC8	0.0464496538783496	-0.0283614119695186	1.06477193273162	0.287705839485258	0.580313461569553	Exon	DLPFC
e826538	ENSG00000069966.18	ENSG00000069966	GNB5	0.0637865676947277	-1.7916934055885	1.0647714580474	0.287706054044956	0.580313461569553	Exon	DLPFC
e87218	ENSG00000116406.18	ENSG00000116406	EDEM3	-0.0271923378222415	1.10399398907747	-1.0647712736019	0.287706137415292	0.580313461569553	Exon	DLPFC
e178728	ENSG00000155749.12	ENSG00000155749	ALS2CR12	0.0627466707658498	-2.20843687975483	1.06476189410198	0.287710377020306	0.580314641241099	Exon	DLPFC
e532518	ENSG00000198722.14	ENSG00000198722	UNC13B	0.0441072588267142	-0.392162408164838	1.06475855634735	0.287711885720889	0.580314641241099	Exon	DLPFC
e150142	ENSG00000088205.12	ENSG00000088205	DDX18	-0.0251999476263262	2.85555770582294	-1.06475739851412	0.287712409075074	0.580314641241099	Exon	DLPFC
e690818	ENSG00000052126.14	ENSG00000052126	PLEKHA5	0.0319243719837919	0.444635492939541	1.06475209161638	0.287714807863279	0.580314641241099	Exon	DLPFC
e1017056	ENSG00000268614.1	ENSG00000268614		-0.0382461955999841	0.342774138606633	-1.06475007574302	0.28771571906834	0.580314641241099	Exon	DLPFC
e425259	ENSG00000164877.18	ENSG00000164877	MICALL2	0.0473425719224286	0.572320263169486	1.06474494218509	0.28771803952252	0.580314641241099	Exon	DLPFC
e699353	ENSG00000079337.15	ENSG00000079337	RAPGEF3	-0.0747863974854865	-1.34944779800838	-1.06474340164505	0.287718735874899	0.580314641241099	Exon	DLPFC
e920697	ENSG00000161960.14	ENSG00000161960	EIF4A1	-0.0275350261716286	2.9494175753024	-1.06473981824929	0.287720355639976	0.580314641241099	Exon	DLPFC
e897896	ENSG00000103064.13	ENSG00000103064	SLC7A6	-0.0385892649110289	-0.285860407180217	-1.06473602297335	0.28772207118579	0.580314664182642	Exon	DLPFC
e119666	ENSG00000021574.11	ENSG00000021574	SPAST	0.0388649037331	-0.174314824005147	1.06472415439467	0.287727436081637	0.580322047556109	Exon	DLPFC
e1055460	ENSG00000204920.10	ENSG00000204920	ZNF155	0.0688374784309836	-2.30285384936289	1.06471901050693	0.287729761269227	0.580323300042437	Exon	DLPFC
e268784	ENSG00000073849.14	ENSG00000073849	ST6GAL1	-0.0355351771619802	1.6087015036765	-1.06470200241382	0.287737449515005	0.580335369223254	Exon	DLPFC
e782766	ENSG00000198554.11	ENSG00000198554	WDHD1	0.0705790934013581	-2.45884570802947	1.06469546315481	0.287740405523075	0.580337893905108	Exon	DLPFC
e1068640	ENSG00000182310.13	ENSG00000182310	SPACA6	0.0484393437433438	-1.0970544862471	1.06468130900471	0.28774680383863	0.580347361237351	Exon	DLPFC
e810189	ENSG00000166206.14	ENSG00000166206	GABRB3	0.0566769038490367	2.42468231260411	1.06467343802504	0.287750361918881	0.580351100111282	Exon	DLPFC
e468423	ENSG00000106344.8	ENSG00000106344	RBM28	-0.0337139815677771	-0.14968831529752	-1.06464221339366	0.287764477322582	0.5803708228443	Exon	DLPFC
e849080	ENSG00000242498.7	ENSG00000242498	ARPIN	-0.0716846565587454	-2.47208703954824	-1.06463130731594	0.287769407633501	0.5803708228443	Exon	DLPFC
e437156	ENSG00000168303.6	ENSG00000168303	MPLKIP	0.0427213797423979	-0.598889912736574	1.0646292704471	0.287770328447207	0.5803708228443	Exon	DLPFC
e1026533	ENSG00000179262.9	ENSG00000179262	RAD23A	0.0274346052813602	1.0862527167829	1.06462768579504	0.287771044827233	0.5803708228443	Exon	DLPFC
e918021	ENSG00000141485.16	ENSG00000141485	SLC13A5	0.117114222045479	-3.08585435030613	1.0646263424163	0.2877716521348	0.5803708228443	Exon	DLPFC
e144488	ENSG00000135945.9	ENSG00000135945	REV1	-0.0291004322306992	0.690281714945804	-1.06462508807994	0.287772219189349	0.5803708228443	Exon	DLPFC
e534114	ENSG00000281649.1	ENSG00000281649	EBLN3	-0.0208073671551594	3.35793800706141	-1.06461991496488	0.287774557835135	0.5803708228443	Exon	DLPFC
e343778	ENSG00000151422.12	ENSG00000151422	FER	0.0275124558129547	0.885598202367068	1.0646193740334	0.287774802378499	0.5803708228443	Exon	DLPFC
e964935	ENSG00000146872.17	ENSG00000146872	TLK2	0.0297162777158619	0.843448365154008	1.06461544187519	0.287776580026003	0.5803708228443	Exon	DLPFC
e368193	ENSG00000169220.17	ENSG00000169220	RGS14	0.091253340428223	-2.82708728233657	1.06460863477858	0.287779657391359	0.5803708228443	Exon	DLPFC
e108119	ENSG00000197454.1	ENSG00000197454	OR2L5	0.106948366699047	-1.40529001569553	1.06460166579104	0.287782807967773	0.5803708228443	Exon	DLPFC
e857946	ENSG00000007545.15	ENSG00000007545	CRAMP1	-0.0636648086619214	-2.0218036732727	-1.06459926435898	0.287783893625179	0.5803708228443	Exon	DLPFC
e902962	ENSG00000103091.14	ENSG00000103091	WDR59	-0.0379064226424542	-0.333350090428564	-1.06459406509814	0.287786244155497	0.5803708228443	Exon	DLPFC
e425330	ENSG00000164877.18	ENSG00000164877	MICALL2	0.0535378513472589	-0.98247647337685	1.06459046834063	0.287787870218779	0.5803708228443	Exon	DLPFC
e840013	ENSG00000140474.12	ENSG00000140474	ULK3	0.0433671196195015	0.578962694287427	1.06458734299087	0.287789283167705	0.5803708228443	Exon	DLPFC
e729307	ENSG00000196091.13	ENSG00000196091	MYBPC1	0.0657705240903567	0.338513188323154	1.06458432094137	0.287790649419772	0.5803708228443	Exon	DLPFC
e1035310	ENSG00000105701.15	ENSG00000105701	FKBP8	0.028137717306862	3.45007169040535	1.06458013187594	0.28779254328063	0.5803708228443	Exon	DLPFC
e280362	ENSG00000071127.16	ENSG00000071127	WDR1	-0.0370143299019993	0.342744781774228	-1.06457559566605	0.287794594093724	0.5803708228443	Exon	DLPFC
e410866	ENSG00000066651.17	ENSG00000066651	TRMT11	0.0347527759273963	0.368623669506559	1.06457530384332	0.287794726026641	0.5803708228443	Exon	DLPFC
e544615	ENSG00000255036.6	ENSG00000255036		-0.053843386736694	-1.38407487191908	-1.06457358416857	0.28779550349162	0.5803708228443	Exon	DLPFC
e661469	ENSG00000123901.8	ENSG00000123901	GPR83	0.100757172006597	-1.48678476873755	1.06457263650763	0.287795931929754	0.5803708228443	Exon	DLPFC
e898524	ENSG00000103047.7	ENSG00000103047	TANGO6	-0.0276888578623131	0.757472067050246	-1.06456666154253	0.287798633225349	0.580371574438421	Exon	DLPFC
e587699	ENSG00000148660.20	ENSG00000148660	CAMK2G	0.0355095733996098	2.1491187386148	1.0645642725275	0.287799713309395	0.580371574438421	Exon	DLPFC
e203591	ENSG00000134070.4	ENSG00000134070	IRAK2	-0.0841433119206169	-2.50337581585254	-1.06455886911171	0.28780215622722	0.580373063834982	Exon	DLPFC
e375844	ENSG00000112183.14	ENSG00000112183	RBM24	0.0851652584408261	-2.75692775897237	1.06454220321228	0.287809691072291	0.580382839814757	Exon	DLPFC
e121213	ENSG00000115825.9	ENSG00000115825	PRKD3	-0.0564893007295639	-1.02240240738446	-1.06453799982419	0.287811591493558	0.580382839814757	Exon	DLPFC
e496465	ENSG00000104365.13	ENSG00000104365	IKBKB	-0.0297176869973782	1.1191836667999	-1.06453576336943	0.287812602635208	0.580382839814757	Exon	DLPFC
e969917	ENSG00000154263.17	ENSG00000154263	ABCA10	0.0787357953426691	-2.10071307679111	1.06453306738811	0.287813821540318	0.580382839814757	Exon	DLPFC
e571366	ENSG00000107614.21	ENSG00000107614	TRDMT1	-0.0587475831030004	-1.6804568041033	-1.0645207649113	0.287819383771577	0.580390619226739	Exon	DLPFC
e568154	ENSG00000170525.18	ENSG00000170525	PFKFB3	-0.0530614358697018	0.496967413184592	-1.0644978844325	0.287829728753217	0.580408042952674	Exon	DLPFC
e882842	ENSG00000103496.14	ENSG00000103496	STX4	0.0617838579682562	-1.20640880387516	1.0644777466358	0.287838833890711	0.580418799399697	Exon	DLPFC
e1146411	ENSG00000044446.11	ENSG00000044446	PHKA2	-0.0510073078185521	-1.98539117330569	-1.06447674616214	0.287839286251652	0.580418799399697	Exon	DLPFC
e443487	ENSG00000179406.6	ENSG00000179406	LINC00174	-0.0850330614781384	-3.00185835920195	-1.06447477743526	0.287840176406574	0.580418799399697	Exon	DLPFC
e1136813	ENSG00000100417.11	ENSG00000100417	PMM1	0.0262572029883805	1.9600643501624	1.06446835291773	0.287843081249036	0.580421219876412	Exon	DLPFC
e650962	ENSG00000131626.16	ENSG00000131626	PPFIA1	-0.0324960067879139	0.536597903020281	-1.06446320192514	0.28784541028216	0.580422045056493	Exon	DLPFC
e228596	ENSG00000055955.15	ENSG00000055955	ITIH4	0.0862773418940744	-2.83754577952241	1.064459908438	0.287846899446622	0.580422045056493	Exon	DLPFC
e570221	ENSG00000239665.8	ENSG00000239665		-0.0375909835044991	-0.123796478640599	-1.06445420868463	0.287849476627105	0.580423804768688	Exon	DLPFC
e1060844	ENSG00000105486.13	ENSG00000105486	LIG1	-0.0650408846371795	-2.22457160654068	-1.06443082753629	0.287860048728653	0.580431593459494	Exon	DLPFC
e829826	ENSG00000182718.16	ENSG00000182718	ANXA2	-0.101385570382766	-0.618332154884768	-1.06442830649641	0.287861188666543	0.580431593459494	Exon	DLPFC
e951887	ENSG00000108883.12	ENSG00000108883	EFTUD2	0.0312910025425465	0.96306118286591	1.06442803035995	0.287861313527276	0.580431593459494	Exon	DLPFC
e900333	ENSG00000103051.18	ENSG00000103051	COG4	0.0383937166201394	-0.295733177312786	1.06442705952238	0.287861752511569	0.580431593459494	Exon	DLPFC
e741512	ENSG00000158023.9	ENSG00000158023	WDR66	0.0734272730650788	-2.54392756794137	1.06442681772575	0.287861861844988	0.580431593459494	Exon	DLPFC
e398071	ENSG00000112200.16	ENSG00000112200	ZNF451	0.0403908256149989	0.207093204889816	1.06442199259274	0.287864043636002	0.580431793534631	Exon	DLPFC
e43859	ENSG00000116729.13	ENSG00000116729	WLS	0.0382532566182063	0.859279591923755	1.0644190590635	0.28786537010185	0.580431793534631	Exon	DLPFC
e845271	ENSG00000278603.1	ENSG00000278603		0.104711473494921	-3.111625697489	1.06440902280371	0.287869908269575	0.580433470361913	Exon	DLPFC
e409143	ENSG00000228624.7	ENSG00000228624		-0.064262933905323	-2.30533911046187	-1.06440712731799	0.287870765370417	0.580433470361913	Exon	DLPFC
e580012	ENSG00000197444.9	ENSG00000197444	OGDHL	0.0517709740131889	0.6149058100265	1.06440591117751	0.2878713152858	0.580433470361913	Exon	DLPFC
e775791	ENSG00000092108.20	ENSG00000092108	SCFD1	0.0540223665251246	-0.790046699293535	1.06436760320536	0.287888637779765	0.580461289444917	Exon	DLPFC
e643592	ENSG00000014216.15	ENSG00000014216	CAPN1	0.0446896721560527	-0.575061605667805	1.06436189909413	0.28789121718401	0.580461289444917	Exon	DLPFC
e1060052	ENSG00000118160.13	ENSG00000118160	SLC8A2	0.0735258787885015	1.51280340977199	1.0643589848625	0.28789253500822	0.580461289444917	Exon	DLPFC
e1032144	ENSG00000160111.12	ENSG00000160111	CPAMD8	-0.0848351260550907	-0.958355296173074	-1.06435728502603	0.287893303681216	0.580461289444917	Exon	DLPFC
e1013091	ENSG00000167671.11	ENSG00000167671	UBXN6	0.042180173395613	1.26956745196343	1.06435655141052	0.287893635425579	0.580461289444917	Exon	DLPFC
e429160	ENSG00000106460.18	ENSG00000106460	TMEM106B	0.0459860106857499	-0.936877617377463	1.06434200164121	0.28790021495271	0.58046841175387	Exon	DLPFC
e1077378	ENSG00000125826.19	ENSG00000125826	RBCK1	-0.0442046095467855	-0.289161823475802	-1.06434037273388	0.287900951564543	0.58046841175387	Exon	DLPFC
e496205	ENSG00000083168.9	ENSG00000083168	KAT6A	-0.0325321632066541	0.744923414545761	-1.0643374311823	0.287902281773403	0.58046841175387	Exon	DLPFC
e907936	ENSG00000167508.11	ENSG00000167508	MVD	0.054460515168068	-0.847420937908462	1.06432434990775	0.287908197350662	0.580472777225864	Exon	DLPFC
e342224	ENSG00000153113.23	ENSG00000153113	CAST	-0.0372324101335911	0.900998258945292	-1.06432400347815	0.287908354013205	0.580472777225864	Exon	DLPFC
e93549	ENSG00000162873.14	ENSG00000162873	KLHDC8A	0.0809562255205741	-2.80692055572418	1.06432133472673	0.287909560879034	0.580472777225864	Exon	DLPFC
e779383	ENSG00000179476.7	ENSG00000179476	C14orf28	-0.0615660876754558	-1.94018502798037	-1.0643042209813	0.287917300158098	0.580484943982122	Exon	DLPFC
e1013046	ENSG00000141985.9	ENSG00000141985	SH3GL1	0.0408364377766705	-0.531503665625372	1.06429360622838	0.287922100495179	0.580491185276621	Exon	DLPFC
e803731	ENSG00000197102.10	ENSG00000197102	DYNC1H1	0.0288547002221415	3.77030271674014	1.06427252144878	0.287931635880207	0.580506935915455	Exon	DLPFC
e447633	ENSG00000127948.14	ENSG00000127948	POR	-0.0542824621177915	-0.446913460461921	-1.06426879258933	0.287933322242625	0.580506935915455	Exon	DLPFC
e302483	ENSG00000138785.14	ENSG00000138785	INTS12	-0.054042159650473	-1.22975188861053	-1.06426198764655	0.2879363997692	0.580508301339168	Exon	DLPFC
e356659	ENSG00000081791.8	ENSG00000081791	KIAA0141	-0.0390611866204962	-0.504239814208766	-1.06425975612396	0.287937408977261	0.580508301339168	Exon	DLPFC
e802472	ENSG00000197119.12	ENSG00000197119	SLC25A29	-0.0311819010325605	2.68237485551059	-1.06424720106428	0.287943087058724	0.580515902454923	Exon	DLPFC
e356044	ENSG00000240184.6	ENSG00000240184	PCDHGC3	-0.032318637084943	3.59392776197907	-1.06424388069168	0.287944588724653	0.580515902454923	Exon	DLPFC
e661733	ENSG00000166025.17	ENSG00000166025	AMOTL1	-0.0472482792446278	-1.05977213303594	-1.06423034877861	0.287950708698939	0.58052190468806	Exon	DLPFC
e431412	ENSG00000136237.18	ENSG00000136237	RAPGEF5	-0.039715663335575	2.11482366208805	-1.06422975889692	0.287950975482198	0.58052190468806	Exon	DLPFC
e338464	ENSG00000039319.16	ENSG00000039319	ZFYVE16	-0.0491636700360252	2.68396165514311	-1.06421969785485	0.287955525772305	0.580524241267967	Exon	DLPFC
e407496	ENSG00000112367.10	ENSG00000112367	FIG4	0.0328070620166637	0.743676049885679	1.06421643516685	0.287957001393024	0.580524241267967	Exon	DLPFC
e394976	ENSG00000001561.6	ENSG00000001561	ENPP4	-0.0408880218881034	4.66913557597125	-1.06421588805838	0.287957248835078	0.580524241267967	Exon	DLPFC
e455381	ENSG00000198742.9	ENSG00000198742	SMURF1	-0.0607840540168682	-2.30448627291411	-1.0642098940525	0.287959959767896	0.580526269654746	Exon	DLPFC
e705792	ENSG00000135503.12	ENSG00000135503	ACVR1B	-0.065933987642967	-0.904177314594183	-1.06420033350464	0.287964283790572	0.580531549981756	Exon	DLPFC
e212669	ENSG00000060971.17	ENSG00000060971	ACAA1	0.053708804986687	-1.83873667910866	1.06419466191485	0.287966848944989	0.580533284415984	Exon	DLPFC
e627969	ENSG00000110455.13	ENSG00000110455	ACCS	-0.0687773746046742	-2.45208437344055	-1.06416727629763	0.287979235167329	0.580554817716543	Exon	DLPFC
e649362	ENSG00000110057.7	ENSG00000110057	UNC93B1	-0.0818511273399702	-2.56395278075901	-1.06415948601594	0.2879827586945	0.580556455063104	Exon	DLPFC
e524892	ENSG00000080503.21	ENSG00000080503	SMARCA2	0.0263757480517741	1.42554664886179	1.06415179904523	0.287986235522966	0.580556455063104	Exon	DLPFC
e990732	ENSG00000101654.17	ENSG00000101654	RNMT	0.0364187281637949	0.967008284819588	1.06415001601391	0.287987041994791	0.580556455063104	Exon	DLPFC
e473044	ENSG00000164898.12	ENSG00000164898	C7orf55	0.0778443627058332	-2.71291444019658	1.06414834275908	0.287987798815681	0.580556455063104	Exon	DLPFC
e842629	ENSG00000169783.12	ENSG00000169783	LINGO1	0.0788380076535274	-1.65947442704861	1.06414663384632	0.287988571766207	0.580556455063104	Exon	DLPFC
e167551	ENSG00000091428.17	ENSG00000091428	RAPGEF4	0.0343294496907492	2.45587604388312	1.0641247266963	0.287998480613674	0.580572993348677	Exon	DLPFC
e995442	ENSG00000141424.12	ENSG00000141424	SLC39A6	0.0377290175429954	-0.155487778364019	1.0641136975672	0.288003469298751	0.580579612995504	Exon	DLPFC
e992092	ENSG00000101782.14	ENSG00000101782	RIOK3	-0.0284296357962486	0.690736890488254	-1.06410023451364	0.288009558973529	0.580588452010797	Exon	DLPFC
e165652	ENSG00000144357.16	ENSG00000144357	UBR3	-0.0354775079165089	-0.170951468133649	-1.0640920529355	0.288013259747902	0.580590424372089	Exon	DLPFC
e777831	ENSG00000100906.10	ENSG00000100906	NFKBIA	-0.0657884032800883	-0.452697758811521	-1.0640905327987	0.288013947355136	0.580590424372089	Exon	DLPFC
e1037386	ENSG00000105726.16	ENSG00000105726	ATP13A1	-0.0596106843274974	-1.14297694675333	-1.06408439947349	0.288016721668585	0.580591606361632	Exon	DLPFC
e1038298	ENSG00000198521.11	ENSG00000198521	ZNF43	-0.0379762138928271	3.1672833559504	-1.06408169793047	0.288017943674936	0.580591606361632	Exon	DLPFC
e904468	ENSG00000166451.13	ENSG00000166451	CENPN	-0.0567088395587757	-1.8864312790922	-1.06407582700034	0.288020599322668	0.580593254442296	Exon	DLPFC
e116365	ENSG00000272148.1	ENSG00000272148		0.0432222974250008	-0.784022621539492	1.06406545340977	0.288025291737622	0.580593254442296	Exon	DLPFC
e110488	ENSG00000235092.5	ENSG00000235092	ID2-AS1	-0.0821780542365916	-3.01946736146078	-1.0640636545431	0.28802610544657	0.580593254442296	Exon	DLPFC
e58069	ENSG00000163349.21	ENSG00000163349	HIPK1	-0.0310857361137723	1.43289680634189	-1.06406074806559	0.288027420181411	0.580593254442296	Exon	DLPFC
e639552	ENSG00000168003.16	ENSG00000168003	SLC3A2	-0.0488161528242085	0.927071755687855	-1.06405859523385	0.288028394009868	0.580593254442296	Exon	DLPFC
e128982	ENSG00000082898.16	ENSG00000082898	XPO1	-0.0327373714742265	2.15073445640632	-1.06405727506503	0.288028991186284	0.580593254442296	Exon	DLPFC
e252448	ENSG00000051382.8	ENSG00000051382	PIK3CB	-0.0299272407134836	1.22190673914103	-1.06405287316797	0.288030982383974	0.580593831361864	Exon	DLPFC
e1052910	ENSG00000105372.6	ENSG00000105372	RPS19	-0.0326427889686461	3.02200374312017	-1.06404459459862	0.288034727219234	0.580596018580735	Exon	DLPFC
e150932	ENSG00000115109.13	ENSG00000115109	EPB41L5	-0.0402863011030133	-0.472570437538743	-1.06403729503894	0.288038029223939	0.580596018580735	Exon	DLPFC
e93413	ENSG00000117222.13	ENSG00000117222	RBBP5	0.035571876757811	-0.26232075744516	1.06403280455596	0.288040060536726	0.580596018580735	Exon	DLPFC
e254680	ENSG00000188313.12	ENSG00000188313	PLSCR1	-0.0858109574156616	-1.30429082047481	-1.06403007197668	0.288041296649761	0.580596018580735	Exon	DLPFC
e1065882	ENSG00000213024.11	ENSG00000213024	NUP62	-0.0422352630738842	-1.16590816773594	-1.06402620701084	0.288043045016755	0.580596018580735	Exon	DLPFC
e76254	ENSG00000163565.18	ENSG00000163565	IFI16	-0.085741750950543	-1.5244729881388	-1.06402497829453	0.288043600843886	0.580596018580735	Exon	DLPFC
e544739	ENSG00000197816.13	ENSG00000197816	CCDC180	0.0590783161511585	-2.24526627821935	1.06402409052258	0.288044002440483	0.580596018580735	Exon	DLPFC
e492670	ENSG00000165392.9	ENSG00000165392	WRN	-0.0560757705252996	-0.667999456807074	-1.06401158478698	0.28804965963277	0.580603984776483	Exon	DLPFC
e721934	ENSG00000111615.13	ENSG00000111615	KRR1	0.0335873947511591	0.242894955556576	1.06400066162951	0.288054600979216	0.580610508000026	Exon	DLPFC
e40053	ENSG00000173406.15	ENSG00000173406	DAB1	0.0527075326919647	2.06703468065316	1.06398828610863	0.28806019940567	0.580612484200335	Exon	DLPFC
e428623	ENSG00000106415.12	ENSG00000106415	GLCCI1	0.0323140925970021	1.78306428808244	1.0639851929477	0.288061598698406	0.580612484200335	Exon	DLPFC
e11236	ENSG00000116138.12	ENSG00000116138	DNAJC16	0.0272944667565334	0.47412153409445	1.06397979104899	0.288064042435387	0.580612484200335	Exon	DLPFC
e979008	ENSG00000055483.19	ENSG00000055483	USP36	-0.0605408861143846	-2.0715361333194	-1.06397915563615	0.288064329887437	0.580612484200335	Exon	DLPFC
e92155	ENSG00000058668.14	ENSG00000058668	ATP2B4	0.0381690706791136	1.85973888079175	1.06397828580272	0.288064723388454	0.580612484200335	Exon	DLPFC
e878205	ENSG00000196502.11	ENSG00000196502	SULT1A1	0.0788193477329689	-2.08260559243315	1.06397588010746	0.288065811694738	0.580612484200335	Exon	DLPFC
e996360	ENSG00000078142.11	ENSG00000078142	PIK3C3	0.018940555353414	1.45083181050964	1.06396328736492	0.288071508538534	0.580617284577194	Exon	DLPFC
e157233	ENSG00000204406.12	ENSG00000204406	MBD5	-0.0774904422177736	-2.75621375232167	-1.06396307750061	0.288071603479915	0.580617284577194	Exon	DLPFC
e867945	ENSG00000103342.12	ENSG00000103342	GSPT1	-0.0252281053759784	2.3571398219569	-1.06395583545063	0.288074879753667	0.580620451388545	Exon	DLPFC
e852329	ENSG00000183060.15	ENSG00000183060	LYSMD4	0.0370033939283488	0.330977184255839	1.06395058822018	0.288077253595003	0.580621020527771	Exon	DLPFC
e831930	ENSG00000028528.14	ENSG00000028528	SNX1	-0.0451363770179251	0.554144225688939	-1.0639426954346	0.288080824307543	0.580621020527771	Exon	DLPFC
e831945	ENSG00000028528.14	ENSG00000028528	SNX1	-0.0451363770179251	0.554144225688939	-1.0639426954346	0.288080824307543	0.580621020527771	Exon	DLPFC
e1013763	ENSG00000127663.14	ENSG00000127663	KDM4B	-0.052991265750451	-0.839129027000577	-1.06394013553847	0.288081982416291	0.580621020527771	Exon	DLPFC
e800960	ENSG00000100697.14	ENSG00000100697	DICER1	-0.043763328913643	0.362859571780559	-1.06393572882358	0.288083976041701	0.580621602097435	Exon	DLPFC
e747560	ENSG00000198040.10	ENSG00000198040	ZNF84	-0.0653108957983199	-2.20316313476843	-1.06391944727684	0.288091341996427	0.580630705803419	Exon	DLPFC
e862842	ENSG00000122390.17	ENSG00000122390	NAA60	0.0417035053539479	-0.910730629604921	1.0639182068632	0.288091903178729	0.580630705803419	Exon	DLPFC
e315664	ENSG00000056050.6	ENSG00000056050	HPF1	0.0398982633302145	0.0800838865416643	1.06390980977848	0.288095702169094	0.580634925880876	Exon	DLPFC
e197978	ENSG00000146205.13	ENSG00000146205	ANO7	-0.0863142981751198	-1.92412984433151	-1.06390495644681	0.288097897918067	0.580635914716696	Exon	DLPFC
e560726	ENSG00000160326.13	ENSG00000160326	SLC2A6	0.0850345317331865	-2.83645232456789	1.06389762485455	0.288101214905571	0.580639056851161	Exon	DLPFC
e991862	ENSG00000134490.13	ENSG00000134490	TMEM241	0.059980229400358	-2.03325678788631	1.0638939727394	0.288102867219369	0.580639056851161	Exon	DLPFC
e485164	ENSG00000198791.11	ENSG00000198791	CNOT7	0.0411246375239821	-0.301116788382471	1.06388940831516	0.288104932295033	0.580639782289117	Exon	DLPFC
e813538	ENSG00000198838.13	ENSG00000198838	RYR3	0.0462688622523197	1.34957551747236	1.06386797909566	0.28811462761891	0.580655885447027	Exon	DLPFC
e79485	ENSG00000198929.12	ENSG00000198929	NOS1AP	0.0583356619253268	-0.0257620537650322	1.06385697421512	0.288119606695312	0.580658326228168	Exon	DLPFC
e270727	ENSG00000041802.10	ENSG00000041802	LSG1	-0.0421189730760726	-0.368703557296273	-1.0638527463264	0.288121519587636	0.580658326228168	Exon	DLPFC
e434103	ENSG00000180233.10	ENSG00000180233	ZNRF2	0.060961249079182	-1.56917772934177	1.06385234644792	0.288121700511591	0.580658326228168	Exon	DLPFC
e973181	ENSG00000177728.15	ENSG00000177728	TMEM94	-0.0458749666202166	-0.452667380311264	-1.06385022705141	0.2881226594282	0.580658326228168	Exon	DLPFC
e499395	ENSG00000008988.9	ENSG00000008988	RPS20	-0.0264187135871814	4.11475580196819	-1.06382670408723	0.288133302490271	0.580674199255817	Exon	DLPFC
e206546	ENSG00000206560.11	ENSG00000206560	ANKRD28	-0.0324362776229413	0.362087309054026	-1.06382188513726	0.288135482876897	0.580674199255817	Exon	DLPFC
e233658	ENSG00000144749.13	ENSG00000144749	LRIG1	-0.0537751803735072	1.96860903762095	-1.06382151288697	0.288135651306079	0.580674199255817	Exon	DLPFC
e906234	ENSG00000103194.15	ENSG00000103194	USP10	0.0249325349360645	0.535916857454245	1.0638140117272	0.288139045311447	0.580677166321999	Exon	DLPFC
e375172	ENSG00000212802.4	ENSG00000212802	RPL15P3	0.0286568247744289	1.58698309238942	1.06380497558211	0.288143133878493	0.580677166321999	Exon	DLPFC
e353867	ENSG00000015479.17	ENSG00000015479	MATR3	0.0286921594243143	3.12461763658877	1.06380369651184	0.288143712620111	0.580677166321999	Exon	DLPFC
e891556	ENSG00000103005.11	ENSG00000103005	USB1	-0.0635104208517034	-1.98330525870332	-1.06380126966676	0.288144810698184	0.580677166321999	Exon	DLPFC
e449845	ENSG00000019991.15	ENSG00000019991	HGF	0.105257842591381	-2.06645296563726	1.06379941525147	0.288145649770039	0.580677166321999	Exon	DLPFC
e618370	ENSG00000133789.14	ENSG00000133789	SWAP70	-0.0407423884973915	0.348924214744323	-1.06377695995544	0.288155810304491	0.580694205516382	Exon	DLPFC
e591067	ENSG00000148672.8	ENSG00000148672	GLUD1	-0.0693287449101518	-2.33640645334289	-1.06376941514509	0.288159224221997	0.580697648745818	Exon	DLPFC
e510880	ENSG00000253320.5	ENSG00000253320	AZIN1-AS1	0.050640199918704	-1.57408579298772	1.06375882939825	0.288164014165437	0.580702418046108	Exon	DLPFC
e231849	ENSG00000168291.12	ENSG00000168291	PDHB	0.0322157071533977	1.0322232745964	1.06374836128575	0.288168750933552	0.580702418046108	Exon	DLPFC
e1171909	ENSG00000203930.10	ENSG00000203930	LINC00632	0.0440867199921422	1.10883949491019	1.06374700083657	0.288169366533815	0.580702418046108	Exon	DLPFC
e161164	ENSG00000144283.21	ENSG00000144283	PKP4	-0.0335065172381743	2.83788524667784	-1.06374647708141	0.288169603532113	0.580702418046108	Exon	DLPFC
e1145718	ENSG00000182287.13	ENSG00000182287	AP1S2	0.0306716723043707	1.12369662979985	1.06374534137175	0.288170117439207	0.580702418046108	Exon	DLPFC
e848138	ENSG00000140526.17	ENSG00000140526	ABHD2	0.0376990483192793	0.0808335563779711	1.0637191934618	0.288181949504924	0.580722518499464	Exon	DLPFC
e1035558	ENSG00000006015.17	ENSG00000006015	C19orf60	0.0709039316901679	-1.42164567536978	1.06371363506953	0.288184464748838	0.580722518499464	Exon	DLPFC
e707197	ENSG00000139631.18	ENSG00000139631	CSAD	0.0495027693744283	-0.950336913166999	1.06371199196673	0.28818520827681	0.580722518499464	Exon	DLPFC
e1069408	ENSG00000198482.10	ENSG00000198482	ZNF808	-0.0308282807535188	0.510886851997995	-1.06370383102045	0.288188901243237	0.58072652368662	Exon	DLPFC
e868689	ENSG00000103512.14	ENSG00000103512	NOMO1	-0.0380753183676836	1.670102773467	-1.0636989154478	0.288191125638584	0.580727055183601	Exon	DLPFC
e324294	ENSG00000150712.10	ENSG00000150712	MTMR12	0.0317117570628467	0.121339995418652	1.06369571090121	0.28819257576654	0.580727055183601	Exon	DLPFC
e470946	ENSG00000221866.9	ENSG00000221866	PLXNA4	0.0740873987106704	0.612393819918286	1.06367779481855	0.288200683279812	0.58073798767353	Exon	DLPFC
e269418	ENSG00000090530.9	ENSG00000090530	P3H2	-0.0514175298746837	-1.35067833175846	-1.06367618456393	0.28820141197126	0.58073798767353	Exon	DLPFC
e767925	ENSG00000165795.22	ENSG00000165795	NDRG2	-0.0509355537838468	0.948231000999056	-1.06366683105752	0.288205644755182	0.580739557591372	Exon	DLPFC
e1144743	ENSG00000196664.4	ENSG00000196664	TLR7	-0.10316391355201	0.247954334530659	-1.06366570394712	0.288206154814314	0.580739557591372	Exon	DLPFC
e542040	ENSG00000196305.17	ENSG00000196305	IARS	0.0288207334466309	1.17699559515642	1.06366315716877	0.28820730732794	0.580739557591372	Exon	DLPFC
e387203	ENSG00000237441.9	ENSG00000237441	RGL2	0.0566213306053555	-1.47602952087118	1.06365741486202	0.2882099059506	0.580741357391501	Exon	DLPFC
e1116047	ENSG00000215424.9	ENSG00000215424	MCM3AP-AS1	0.0875548592492025	-2.68633298527258	1.06363212841532	0.288221349264269	0.58075813195044	Exon	DLPFC
e16235	ENSG00000125945.14	ENSG00000125945	ZNF436	0.0413222903968096	-0.723648401383356	1.06362360760159	0.288225205404984	0.58075813195044	Exon	DLPFC
e832062	ENSG00000166794.4	ENSG00000166794	PPIB	-0.0324880226752679	2.6414074136822	-1.0636212611347	0.288226267317506	0.58075813195044	Exon	DLPFC
e570445	ENSG00000151474.20	ENSG00000151474	FRMD4A	0.038085304805571	-0.414099867295047	1.06362111413646	0.288226333842831	0.58075813195044	Exon	DLPFC
e49594	ENSG00000067208.14	ENSG00000067208	EVI5	0.0296482316023547	1.15514649988178	1.06361884879771	0.288227359042832	0.58075813195044	Exon	DLPFC
e153243	ENSG00000152082.13	ENSG00000152082	MZT2B	0.0787756504723362	-2.92489271443256	1.06361640798307	0.288228463658834	0.58075813195044	Exon	DLPFC
e982449	ENSG00000141522.11	ENSG00000141522	ARHGDIA	0.0462530858961237	0.0929725575497323	1.06359778058775	0.288236893774354	0.580771681505095	Exon	DLPFC
e517610	ENSG00000066827.15	ENSG00000066827	ZFAT	-0.0532168923195813	-2.35071027707667	-1.06355235113597	0.288257454274702	0.580809672400341	Exon	DLPFC
e610325	ENSG00000177542.10	ENSG00000177542	SLC25A22	0.055468649395848	0.91437625433656	1.06354789904973	0.288259469257149	0.5808102957206	Exon	DLPFC
e19094	ENSG00000117676.13	ENSG00000117676	RPS6KA1	-0.0797001572785122	-2.11408135693729	-1.06354121766455	0.288262493222282	0.580812952007684	Exon	DLPFC
e760507	ENSG00000136158.11	ENSG00000136158	SPRY2	0.0419077855975891	0.895801581134761	1.06352992381692	0.288267604816179	0.580819814549896	Exon	DLPFC
e804294	ENSG00000196663.15	ENSG00000196663	TECPR2	0.0834389853591532	-2.93512824834265	1.06350585424708	0.288278498905001	0.580837731236152	Exon	DLPFC
e276018	ENSG00000168924.14	ENSG00000168924	LETM1	0.0309147996031431	0.282055018617007	1.06350273993283	0.288279908490074	0.580837731236152	Exon	DLPFC
e333737	ENSG00000085231.13	ENSG00000085231	AK6	0.0331406675725931	1.8252083380253	1.06348043705832	0.288290003240046	0.580844987732956	Exon	DLPFC
e504459	ENSG00000164687.10	ENSG00000164687	FABP5	0.0528257906290139	0.620962504858508	1.06347411523407	0.288292864674171	0.580844987732956	Exon	DLPFC
e294864	ENSG00000138759.17	ENSG00000138759	FRAS1	0.0709884861100071	-1.78080889721805	1.06347147116643	0.288294061458694	0.580844987732956	Exon	DLPFC
e202654	ENSG00000156990.14	ENSG00000156990	RPUSD3	0.039263807503184	0.249758417409607	1.06347122874519	0.288294171186007	0.580844987732956	Exon	DLPFC
e304615	ENSG00000174720.15	ENSG00000174720	LARP7	-0.0402638692447166	-0.0813803913389406	-1.06347057052538	0.288294469116686	0.580844987732956	Exon	DLPFC
e406059	ENSG00000219902.1	ENSG00000219902	RPL35P3	0.0717946794470996	-2.53696388831093	1.0634636160289	0.288297616949999	0.580844987732956	Exon	DLPFC
e537443	ENSG00000165072.9	ENSG00000165072	MAMDC2	0.0706733424768902	-1.68920908026384	1.06346256277174	0.288298093690781	0.580844987732956	Exon	DLPFC
e755896	ENSG00000136161.12	ENSG00000136161	RCBTB2	-0.0801418528609818	-2.70245774082386	-1.06345539999343	0.28830133582724	0.580844987732956	Exon	DLPFC
e498111	ENSG00000169139.11	ENSG00000169139	UBE2V2	0.0638828730009022	-1.8705055082571	1.06344913865548	0.288304169958917	0.580844987732956	Exon	DLPFC
e191523	ENSG00000135916.15	ENSG00000135916	ITM2C	0.0503110142874178	1.96791515465287	1.06344862733453	0.288304401404039	0.580844987732956	Exon	DLPFC
e191531	ENSG00000135916.15	ENSG00000135916	ITM2C	0.0503110142874178	1.96791515465287	1.06344862733453	0.288304401404039	0.580844987732956	Exon	DLPFC
e191537	ENSG00000135916.15	ENSG00000135916	ITM2C	0.0503110142874178	1.96791515465287	1.06344862733453	0.288304401404039	0.580844987732956	Exon	DLPFC
e477496	ENSG00000106560.10	ENSG00000106560	GIMAP2	-0.0703865988020883	-0.651099495080383	-1.06344579267766	0.288305684489876	0.580844987732956	Exon	DLPFC
e653679	ENSG00000214530.8	ENSG00000214530	STARD10	-0.0386703347534384	-0.219940718888335	-1.06339101130606	0.288330481619758	0.580881441802841	Exon	DLPFC
e22716	ENSG00000121753.12	ENSG00000121753	ADGRB2	0.0651650090497299	-0.15443823312388	1.06338864152523	0.288331554348431	0.580881441802841	Exon	DLPFC
e947728	ENSG00000131462.7	ENSG00000131462	TUBG1	0.0621852832069488	-1.36762573511655	1.06338507658532	0.288333168094847	0.580881441802841	Exon	DLPFC
e327586	ENSG00000145592.13	ENSG00000145592	RPL37	-0.0645005476729098	-1.98905408694457	-1.0633834421202	0.288333907972541	0.580881441802841	Exon	DLPFC
e668464	ENSG00000149577.15	ENSG00000149577	SIDT2	-0.045951430363569	-1.01856564623314	-1.06338273396696	0.288334228534561	0.580881441802841	Exon	DLPFC
e1174893	ENSG00000180879.13	ENSG00000180879	SSR4	-0.0264906885754708	2.06464965231298	-1.06338237065508	0.288334392996219	0.580881441802841	Exon	DLPFC
e310023	ENSG00000164162.12	ENSG00000164162	ANAPC10	-0.0308748288741249	0.0478587247892313	-1.06337944023155	0.288335719523597	0.580881441802841	Exon	DLPFC
e486457	ENSG00000104763.18	ENSG00000104763	ASAH1	-0.0891318009859839	-3.07776189781414	-1.06336242082167	0.288343423854507	0.580890485593309	Exon	DLPFC
e581996	ENSG00000148541.12	ENSG00000148541	FAM13C	-0.0492523430007578	3.33009759202225	-1.06336198670778	0.288343620370611	0.580890485593309	Exon	DLPFC
e310738	ENSG00000164169.12	ENSG00000164169	PRMT9	0.0348501367835751	-0.0909212570404527	1.06334477504457	0.288351411875931	0.580899521506533	Exon	DLPFC
e973188	ENSG00000177728.15	ENSG00000177728	TMEM94	0.0624971607814942	-1.21511283263621	1.06334164069916	0.288352830770358	0.580899521506533	Exon	DLPFC
e297106	ENSG00000163625.15	ENSG00000163625	WDFY3	-0.0252415566937427	1.92365320631072	-1.06334077359521	0.288353223302583	0.580899521506533	Exon	DLPFC
e1039933	ENSG00000121289.17	ENSG00000121289	CEP89	-0.0364253585293007	-0.780462743232311	-1.06332825695002	0.288358889545414	0.58090749975651	Exon	DLPFC
e1087612	ENSG00000131069.19	ENSG00000131069	ACSS2	-0.0456442521483467	-0.0809090130798343	-1.06331997096059	0.2883626406262	0.580911619784409	Exon	DLPFC
e737790	ENSG00000135111.15	ENSG00000135111	TBX3	-0.0885508010969649	-2.9246191757543	-1.06330217958696	0.288370694921376	0.580924408613478	Exon	DLPFC
e324236	ENSG00000133401.15	ENSG00000133401	PDZD2	-0.0436749949530203	1.36159317812776	-1.06328989322352	0.288376257143931	0.580931673536596	Exon	DLPFC
e787972	ENSG00000033170.16	ENSG00000033170	FUT8	-0.0521061064823542	-1.05146051149874	-1.06328667698982	0.288377713193567	0.580931673536596	Exon	DLPFC
e776505	ENSG00000129493.14	ENSG00000129493	HEATR5A	-0.0514064564250705	-0.456403797512061	-1.06326952951226	0.288385476263975	0.580943875356521	Exon	DLPFC
e422172	ENSG00000185345.18	ENSG00000185345	PARK2	0.04365213564296	2.52898281564536	1.06324925251746	0.288394656323756	0.580955912239249	Exon	DLPFC
e136742	ENSG00000135622.12	ENSG00000135622	SEMA4F	0.0478355404751759	0.0227846666537346	1.06324879472468	0.288394863583829	0.580955912239249	Exon	DLPFC
e1045345	ENSG00000188283.11	ENSG00000188283	ZNF383	-0.0255284058068626	1.40778184336282	-1.06323515185805	0.288401040270808	0.580962513428814	Exon	DLPFC
e86582	ENSG00000135829.16	ENSG00000135829	DHX9	-0.0286104494844404	1.09279586227037	-1.06323385471245	0.28840162754665	0.580962513428814	Exon	DLPFC
e36672	ENSG00000117859.18	ENSG00000117859	OSBPL9	-0.0430649705874505	0.0240176507726429	-1.06323025184353	0.288403258730828	0.580962513428814	Exon	DLPFC
e1071733	ENSG00000167613.15	ENSG00000167613	LAIR1	-0.126148938312024	-2.00693560738148	-1.06321314705214	0.288411002940441	0.580972250440141	Exon	DLPFC
e16129	ENSG00000169641.13	ENSG00000169641	LUZP1	0.0749623629572103	-2.55189390175018	1.0632120390066	0.288411504613905	0.580972250440141	Exon	DLPFC
e1020788	ENSG00000130816.14	ENSG00000130816	DNMT1	-0.0346410633706677	-0.341007688350335	-1.06319750026464	0.28841808716078	0.580979429650593	Exon	DLPFC
e310504	ENSG00000120519.14	ENSG00000120519	SLC10A7	-0.075663097612713	-2.87486738100427	-1.06319663078303	0.288418480829667	0.580979429650593	Exon	DLPFC
e459305	ENSG00000087077.12	ENSG00000087077	TRIP6	0.0960110359506822	-2.98142525873039	1.06318685468586	0.288422907107335	0.580984908995163	Exon	DLPFC
e99673	ENSG00000143756.11	ENSG00000143756	FBXO28	0.0296391211362323	0.85052789738262	1.06317952313238	0.288426226610595	0.58098504986126	Exon	DLPFC
e137520	ENSG00000115423.18	ENSG00000115423	DNAH6	0.0632776888804228	-2.14555479649977	1.06317621206516	0.288427725769081	0.58098504986126	Exon	DLPFC
e582241	ENSG00000151150.21	ENSG00000151150	ANK3	-0.0265896398912556	1.69171539971322	-1.06317470421388	0.288428408483647	0.58098504986126	Exon	DLPFC
e481428	ENSG00000180190.11	ENSG00000180190	TDRP	0.0547662862289482	-1.54328922873082	1.0631658606729	0.288432412623548	0.58098504986126	Exon	DLPFC
e1081285	ENSG00000125869.9	ENSG00000125869	LAMP5	0.0706784400897788	0.17981070757612	1.0631647421021	0.288432919087834	0.58098504986126	Exon	DLPFC
e747761	ENSG00000090612.20	ENSG00000090612	ZNF268	-0.0692107637343925	-2.57908787495698	-1.06316083807715	0.288434686749293	0.58098504986126	Exon	DLPFC
e993551	ENSG00000265374.1	ENSG00000265374		-0.0818273111716441	-2.92293290357656	-1.06316032288309	0.288434920019015	0.58098504986126	Exon	DLPFC
e1162985	ENSG00000102393.9	ENSG00000102393	GLA	0.0688366252284148	-2.59490407407327	1.06314663107936	0.288441119444892	0.580994100486763	Exon	DLPFC
e668657	ENSG00000149591.16	ENSG00000149591	TAGLN	-0.0877924262081839	-0.347162223452707	-1.06311591796636	0.288455026170698	0.581015633518378	Exon	DLPFC
e809341	ENSG00000259905.5	ENSG00000259905	PWRN1	0.0960888380330077	-1.23784776492695	1.06311182632337	0.288456878878023	0.581015633518378	Exon	DLPFC
e405320	ENSG00000123552.17	ENSG00000123552	USP45	0.0488148952956366	-0.975466293601881	1.06311051972692	0.288457470510229	0.581015633518378	Exon	DLPFC
e639463	ENSG00000168003.16	ENSG00000168003	SLC3A2	-0.0410386912297253	0.925127580814949	-1.06310794870361	0.288458634682473	0.581015633518378	Exon	DLPFC
e909490	ENSG00000158805.11	ENSG00000158805	ZNF276	-0.0489294728003796	-0.513585045562043	-1.06309949509121	0.288462462542972	0.581015986889633	Exon	DLPFC
e598675	ENSG00000107882.11	ENSG00000107882	SUFU	-0.0548943411598552	-1.80797690569793	-1.06309634298823	0.28846388984817	0.581015986889633	Exon	DLPFC
e454768	ENSG00000164715.5	ENSG00000164715	LMTK2	0.045627198549402	1.35265889541946	1.06309625693392	0.288463928814528	0.581015986889633	Exon	DLPFC
e1083624	ENSG00000173404.4	ENSG00000173404	INSM1	-0.0475456989367722	-0.608582751376052	-1.06307042896518	0.28847562417005	0.581036106586365	Exon	DLPFC
e682696	ENSG00000111321.10	ENSG00000111321	LTBR	-0.0891515371101514	-2.22015084249041	-1.06305640542475	0.288481974408645	0.581043269090244	Exon	DLPFC
e514643	ENSG00000176853.15	ENSG00000176853	FAM91A1	-0.0322530958615879	-0.0088252304125428	-1.06305457227534	0.288482804515301	0.581043269090244	Exon	DLPFC
e713002	ENSG00000135473.14	ENSG00000135473	PAN2	-0.0420144140274287	0.640549521324172	-1.06304990841842	0.288484916461005	0.581043269090244	Exon	DLPFC
e1123377	ENSG00000133460.19	ENSG00000133460	SLC2A11	0.0389795337294073	-0.331697132637947	1.06304750350297	0.288486005488825	0.581043269090244	Exon	DLPFC
e941804	ENSG00000274211.4	ENSG00000274211	SOCS7	0.0421615789483041	-0.610260367861661	1.06302048112762	0.288498242334256	0.581063304991289	Exon	DLPFC
e398080	ENSG00000112200.16	ENSG00000112200	ZNF451	0.0404226532381285	0.188391436987102	1.06301799983106	0.288499365985232	0.581063304991289	Exon	DLPFC
e152733	ENSG00000136731.12	ENSG00000136731	UGGT1	-0.0356638766762028	-0.183777035878364	-1.06300957150214	0.28850318276194	0.581067504419221	Exon	DLPFC
e1062373	ENSG00000104805.15	ENSG00000104805	NUCB1	0.0309089308906939	1.45929202575761	1.06300585945691	0.288504863775968	0.581067504419221	Exon	DLPFC
e251768	ENSG00000114098.17	ENSG00000114098	ARMC8	0.0383059693312089	0.005209646243154	1.06299340976013	0.288510501717685	0.58107418367312	Exon	DLPFC
e125306	ENSG00000138081.20	ENSG00000138081	FBXO11	0.0297025740911411	1.63403416506942	1.06299100026494	0.28851159288488	0.58107418367312	Exon	DLPFC
e247522	ENSG00000183624.13	ENSG00000183624	HMCES	0.0363227369336492	-0.225002416233284	1.06298188227174	0.288515722096687	0.581079063282979	Exon	DLPFC
e620348	ENSG00000129083.12	ENSG00000129083	COPB1	-0.0309055216764334	0.570836112811858	-1.06297742290407	0.288517741598791	0.581079693843491	Exon	DLPFC
e108562	ENSG00000035115.21	ENSG00000035115	SH3YL1	-0.0249584305784887	0.961859169967613	-1.06295260516601	0.288528980917357	0.581098893155649	Exon	DLPFC
e587330	ENSG00000176986.15	ENSG00000176986	SEC24C	-0.0260544807907706	1.3209743559479	-1.0629455045958	0.288532196638458	0.581101932768556	Exon	DLPFC
e1006467	ENSG00000070404.9	ENSG00000070404	FSTL3	-0.0390883894228999	1.04385720110809	-1.06293638273812	0.288536327800064	0.581106816025719	Exon	DLPFC
e985052	ENSG00000141560.14	ENSG00000141560	FN3KRP	-0.0252311937770681	2.20637347842495	-1.06292546896018	0.288541270549871	0.581113333739046	Exon	DLPFC
e722006	ENSG00000187109.13	ENSG00000187109	NAP1L1	0.0220326034404816	3.59465655528732	1.0629073723854	0.288549466448728	0.581125705560336	Exon	DLPFC
e1050851	ENSG00000160460.15	ENSG00000160460	SPTBN4	0.0519287194414716	1.45455354525677	1.06290436906927	0.288550826659239	0.581125705560336	Exon	DLPFC
e322415	ENSG00000169862.18	ENSG00000169862	CTNND2	0.0478065886871659	-0.616720000950382	1.06289290155692	0.288556020368468	0.58113030793205	Exon	DLPFC
e674049	ENSG00000110002.15	ENSG00000110002	VWA5A	-0.0437432130109734	0.0035227966831381	-1.06289178726087	0.288556525043605	0.58113030793205	Exon	DLPFC
e470694	ENSG00000271204.1	ENSG00000271204		-0.041591717253456	2.50558489389542	-1.06288486761046	0.28855965903158	0.581133182630171	Exon	DLPFC
e70051	ENSG00000160710.15	ENSG00000160710	ADAR	-0.0214016962115674	2.33223344193164	-1.06287505905785	0.288564101475533	0.581138219222783	Exon	DLPFC
e1157674	ENSG00000126970.15	ENSG00000126970	ZC4H2	-0.0603085604498731	-2.37648120764389	-1.06287180982348	0.288565573113833	0.581138219222783	Exon	DLPFC
e292806	ENSG00000132466.17	ENSG00000132466	ANKRD17	0.0368808149361654	-0.147627982587456	1.06286178797002	0.288570112228503	0.581139941514264	Exon	DLPFC
e861245	ENSG00000167978.16	ENSG00000167978	SRRM2	-0.0400014777661487	2.20139393649309	-1.06286082977765	0.288570546217127	0.581139941514264	Exon	DLPFC
e98545	ENSG00000118873.15	ENSG00000118873	RAB3GAP2	0.0294311961495777	0.441019285525075	1.06285861773539	0.288571548106547	0.581139941514264	Exon	DLPFC
e337493	ENSG00000164253.13	ENSG00000164253	WDR41	0.0320971714416421	0.0866054495639828	1.06285007070122	0.288575419294816	0.581140333624565	Exon	DLPFC
e672160	ENSG00000110395.6	ENSG00000110395	CBL	-0.036857966308738	0.636316883265778	-1.06284562458097	0.288577433079599	0.581140333624565	Exon	DLPFC
e1067383	ENSG00000167747.13	ENSG00000167747	C19orf48	-0.0853648637192158	-3.10908550699656	-1.06284559460425	0.288577446657013	0.581140333624565	Exon	DLPFC
e111338	ENSG00000205795.4	ENSG00000205795	CYS1	0.0415503178543269	1.11296115432379	1.0628431162203	0.288578569197593	0.581140333624565	Exon	DLPFC
e928368	ENSG00000171953.15	ENSG00000171953	ATPAF2	-0.0396273403984799	-0.953662983965181	-1.0628173257974	0.288590250693122	0.581159754496207	Exon	DLPFC
e298388	ENSG00000118777.10	ENSG00000118777	ABCG2	-0.0830421458693795	0.0083384312258607	-1.06281428859313	0.2885916263833	0.581159754496207	Exon	DLPFC
e430373	ENSG00000071189.21	ENSG00000071189	SNX13	0.0292958709593046	0.743055511135495	1.062783997214	0.288605346991723	0.581180451393929	Exon	DLPFC
e108233	ENSG00000171161.12	ENSG00000171161	ZNF672	0.0686582298247702	-2.28270487052705	1.06278043927709	0.288606958603287	0.581180451393929	Exon	DLPFC
e643280	ENSG00000149806.10	ENSG00000149806	FAU	-0.0379054785885596	1.15759377340773	-1.06277739598462	0.288608337105114	0.581180451393929	Exon	DLPFC
e669345	ENSG00000137726.16	ENSG00000137726	FXYD6	0.0322509100326306	3.1608868809019	1.06277652665722	0.288608730879921	0.581180451393929	Exon	DLPFC
e548436	ENSG00000148218.15	ENSG00000148218	ALAD	-0.0407609446486487	0.243667030378077	-1.06276840482005	0.288612409804721	0.581184422873411	Exon	DLPFC
e1030108	ENSG00000105127.8	ENSG00000105127	AKAP8	0.0488075659599379	-1.09421692432587	1.06275392862779	0.288618967121846	0.581194190546255	Exon	DLPFC
e302122	ENSG00000168772.10	ENSG00000168772	CXXC4	0.0451570622908564	-0.529898939157293	1.06274313666022	0.288623855652085	0.58120059767471	Exon	DLPFC
e204365	ENSG00000157152.16	ENSG00000157152	SYN2	0.0677377868570213	2.90992312490851	1.06273178777604	0.288628996514083	0.581207512843747	Exon	DLPFC
e888375	ENSG00000087258.13	ENSG00000087258	GNAO1	-0.0301789514106566	3.24615363268895	-1.06270255695797	0.288642237889933	0.581230739707448	Exon	DLPFC
e1174083	ENSG00000067842.17	ENSG00000067842	ATP2B3	0.0684109174303703	0.173909772412911	1.06267875068988	0.288653022282728	0.581249018768173	Exon	DLPFC
e733453	ENSG00000139428.11	ENSG00000139428	MMAB	-0.0341524282665469	1.89701027054642	-1.06267459808081	0.288654903469321	0.581249369689337	Exon	DLPFC
e435796	ENSG00000189212.12	ENSG00000189212	DPY19L2P1	0.0765316625251242	-2.20736639537296	1.06265311153864	0.28866463728843	0.581263266487584	Exon	DLPFC
e24798	ENSG00000121904.17	ENSG00000121904	CSMD2	-0.0689931871199936	-2.35673200599012	-1.06264916972875	0.288666423028659	0.581263266487584	Exon	DLPFC
e131190	ENSG00000115977.18	ENSG00000115977	AAK1	0.0477948935489038	1.28255412933027	1.06264654574406	0.288667611764666	0.581263266487584	Exon	DLPFC
e833808	ENSG00000166938.12	ENSG00000166938	DIS3L	0.0380899154163916	-0.35695290494346	1.06264429237978	0.288668632602253	0.581263266487584	Exon	DLPFC
e975500	ENSG00000161533.11	ENSG00000161533	ACOX1	-0.0254027921459462	0.955413295096679	-1.06262450408169	0.288677597364462	0.581277880720289	Exon	DLPFC
e692218	ENSG00000111731.12	ENSG00000111731	C2CD5	0.0385569178170699	-0.251369308563167	1.06260742309818	0.28868533577397	0.581287880273582	Exon	DLPFC
e21378	ENSG00000060656.19	ENSG00000060656	PTPRU	-0.0399071333053139	0.0630506937693538	-1.06260600672044	0.288685977459422	0.581287880273582	Exon	DLPFC
e919021	ENSG00000004975.11	ENSG00000004975	DVL2	-0.0287860039975162	0.853859094312035	-1.06259648786886	0.288690289970056	0.581291819053194	Exon	DLPFC
e976988	ENSG00000092931.11	ENSG00000092931	MFSD11	0.0506413405167375	-1.31822873169335	1.06259415327323	0.28869134766402	0.581291819053194	Exon	DLPFC
e1038305	ENSG00000198521.11	ENSG00000198521	ZNF43	-0.0379264622869679	3.16719489142511	-1.06258435260209	0.288695787909428	0.581292160577842	Exon	DLPFC
e170206	ENSG00000155657.25	ENSG00000155657	TTN	-0.0862219407870439	-2.65331985288965	-1.06257773499724	0.288698786076116	0.581292160577842	Exon	DLPFC
e271017	ENSG00000282206.1	ENSG00000282206		-0.0820888714239251	-2.68393624599895	-1.06257686813292	0.288699178818525	0.581292160577842	Exon	DLPFC
e376564	ENSG00000231754.2	ENSG00000231754		0.096801968197525	-3.06829603323207	1.06256974290563	0.288702406994762	0.581292160577842	Exon	DLPFC
e110785	ENSG00000151693.9	ENSG00000151693	ASAP2	0.0319837525773393	0.548193376013977	1.06256748426581	0.288703430305796	0.581292160577842	Exon	DLPFC
e904951	ENSG00000153815.16	ENSG00000153815	CMIP	-0.0477240610907409	1.24685029930152	-1.06256355760445	0.288705209345142	0.581292160577842	Exon	DLPFC
e453645	ENSG00000164692.17	ENSG00000164692	COL1A2	-0.11939360276276	-2.86382710770042	-1.06255669038248	0.2887083206723	0.581292160577842	Exon	DLPFC
e382453	ENSG00000204463.12	ENSG00000204463	BAG6	-0.0430801064581204	0.771601834057092	-1.06255467397874	0.288709234247155	0.581292160577842	Exon	DLPFC
e444190	ENSG00000196313.11	ENSG00000196313	POM121	0.0347348303362285	0.0423536597463366	1.06255388678882	0.28870959090092	0.581292160577842	Exon	DLPFC
e661760	ENSG00000150316.11	ENSG00000150316	CWC15	0.0259290375975984	1.18895733627961	1.06255369736764	0.288709676722411	0.581292160577842	Exon	DLPFC
e842537	ENSG00000140382.14	ENSG00000140382	HMG20A	0.0369904496213486	0.166608841454858	1.0625497497836	0.288711465267337	0.581292160577842	Exon	DLPFC
e233645	ENSG00000241587.3	ENSG00000241587	RN7SL482P	0.0814520273618793	-3.10908499275476	1.06254856562122	0.288712001781157	0.581292160577842	Exon	DLPFC
e96150	ENSG00000143469.17	ENSG00000143469	SYT14	0.0275528639658839	3.018697333099	1.06254456770906	0.288713813138331	0.581292370604699	Exon	DLPFC
e37200	ENSG00000078618.20	ENSG00000078618	NRDC	-0.0622098003120785	-2.5261405104127	-1.06252411351198	0.288723080559998	0.581301699282938	Exon	DLPFC
e995200	ENSG00000186496.10	ENSG00000186496	ZNF396	-0.0462423797397615	-0.797690659470456	-1.06252310765452	0.288723536300767	0.581301699282938	Exon	DLPFC
e51105	ENSG00000117569.18	ENSG00000117569	PTBP2	-0.0314392599306311	1.37630613444893	-1.06252303840629	0.288723567676243	0.581301699282938	Exon	DLPFC
e1019838	ENSG00000174652.17	ENSG00000174652	ZNF266	-0.0529936378726594	-1.23873059573929	-1.06250227676383	0.288732974612423	0.58131720171975	Exon	DLPFC
e4174	ENSG00000157911.9	ENSG00000157911	PEX10	-0.0424407486147218	-0.712136362724536	-1.0624846673847	0.288740953445571	0.581327158923583	Exon	DLPFC
e899144	ENSG00000141101.12	ENSG00000141101	NOB1	-0.0605100183674981	-1.33129050030323	-1.06248382635652	0.288741334520295	0.581327158923583	Exon	DLPFC
e1049939	ENSG00000187187.13	ENSG00000187187	ZNF546	0.0342716521181101	1.98781383812695	1.06245502059192	0.288754386783993	0.581346731902518	Exon	DLPFC
e664967	ENSG00000110723.11	ENSG00000110723	EXPH5	0.0741195990204498	-2.25955253681735	1.06245483541097	0.288754470693163	0.581346731902518	Exon	DLPFC
e1028561	ENSG00000267169.1	ENSG00000267169		-0.075915600715845	-1.66917391186695	-1.06243263392342	0.288764530748169	0.581352322337209	Exon	DLPFC
e368895	ENSG00000146067.15	ENSG00000146067	FAM193B	-0.0579767686510613	-1.12874914847714	-1.06243240018056	0.288764636664229	0.581352322337209	Exon	DLPFC
e671822	ENSG00000172273.12	ENSG00000172273	HINFP	0.0390568347695962	-1.08636530233887	1.06243208319591	0.288764780299736	0.581352322337209	Exon	DLPFC
e771026	ENSG00000092068.19	ENSG00000092068	SLC7A8	0.0531743805104321	-0.605494167995086	1.06243177260345	0.28876492103879	0.581352322337209	Exon	DLPFC
e819603	ENSG00000092531.9	ENSG00000092531	SNAP23	-0.06398123756587	-1.00817093815625	-1.062429869156	0.288765783550756	0.581352322337209	Exon	DLPFC
e709206	ENSG00000135486.17	ENSG00000135486	HNRNPA1	-0.0300753661791797	2.33459773792928	-1.06242309173357	0.288768854628391	0.581352368993544	Exon	DLPFC
e939412	ENSG00000108733.9	ENSG00000108733	PEX12	-0.0409868084984972	-0.547849089742246	-1.06242228284797	0.288769221163089	0.581352368993544	Exon	DLPFC
e316820	ENSG00000038002.8	ENSG00000038002	AGA	-0.0672534917785615	0.432482975133017	-1.0624159212412	0.288772103843279	0.581354735427389	Exon	DLPFC
e1131229	ENSG00000100281.13	ENSG00000100281	HMGXB4	-0.0450677693423003	-0.676170895528628	-1.06239668911841	0.288780818750505	0.581368843177777	Exon	DLPFC
e62757	ENSG00000162836.11	ENSG00000162836	ACP6	0.0546086341437519	-1.4215143597513	1.06238942853166	0.288784108882892	0.581369106751214	Exon	DLPFC
e1141403	ENSG00000196576.14	ENSG00000196576	PLXNB2	-0.0422099097888073	-0.340663752862962	-1.06238886508419	0.288784364209981	0.581369106751214	Exon	DLPFC
e415701	ENSG00000135597.18	ENSG00000135597	REPS1	0.0322822514184435	0.625710645475964	1.06237834643024	0.288789130782248	0.581375265583744	Exon	DLPFC
e699255	ENSG00000005175.9	ENSG00000005175	RPAP3	0.0391084303003048	-0.5947601611134	1.06235989279475	0.288797493253421	0.581388663377404	Exon	DLPFC
e620261	ENSG00000262655.3	ENSG00000262655	SPON1	-0.0581548512392251	0.209637514484411	-1.06235440205055	0.288799981477161	0.581390235422911	Exon	DLPFC
e908092	ENSG00000174177.12	ENSG00000174177	CTU2	0.0684897265200731	-2.56560413180615	1.06232666501162	0.288812551207942	0.581408838750257	Exon	DLPFC
e1175003	ENSG00000198910.12	ENSG00000198910	L1CAM	0.0682324297730843	1.306259887945	1.06232647510663	0.2888126372694	0.581408838750257	Exon	DLPFC
e432824	ENSG00000122566.20	ENSG00000122566	HNRNPA2B1	-0.0331638044151314	4.78820164065699	-1.06232180101628	0.288814755486863	0.581409665793229	Exon	DLPFC
e221548	ENSG00000172037.13	ENSG00000172037	LAMB2	-0.057884946972184	-1.14562792291879	-1.06231215762573	0.288819125739053	0.581415026344856	Exon	DLPFC
e206569	ENSG00000206560.11	ENSG00000206560	ANKRD28	-0.0338025975875724	0.27765512291339	-1.06230465567415	0.288822525551451	0.581418433275006	Exon	DLPFC
e336229	ENSG00000198780.11	ENSG00000198780	FAM169A	0.0247202624239857	2.06752551460074	1.06229771284519	0.288825671998981	0.581421330128016	Exon	DLPFC
e659671	ENSG00000074266.18	ENSG00000074266	EED	0.0342350984907256	0.203967808210756	1.06228244777284	0.288832590117779	0.581429811538739	Exon	DLPFC
e591231	ENSG00000198682.12	ENSG00000198682	PAPSS2	-0.0690420909682925	-2.14923617755046	-1.0622795974378	0.288833881899805	0.581429811538739	Exon	DLPFC
e1039710	ENSG00000105186.15	ENSG00000105186	ANKRD27	0.0357620439299811	-0.684575308411526	1.06227711369142	0.288835007545727	0.581429811538739	Exon	DLPFC
e1048586	ENSG00000161243.8	ENSG00000161243	FBXO27	0.0492161816689593	-0.908212391679897	1.06226915377144	0.288838615040128	0.581433636345741	Exon	DLPFC
e338010	ENSG00000164329.13	ENSG00000164329	PAPD4	-0.0261000040451943	1.28127926183011	-1.06226214092288	0.28884179334005	0.581434008456419	Exon	DLPFC
e15172	ENSG00000076864.19	ENSG00000076864	RAP1GAP	0.0417616962547416	1.28491684195909	1.06226121096176	0.288842214810411	0.581434008456419	Exon	DLPFC
e103544	ENSG00000010072.15	ENSG00000010072	SPRTN	-0.0540771263229143	-1.77345557617328	-1.06225480792467	0.288845116760618	0.581436412931832	Exon	DLPFC
e535932	ENSG00000172014.12	ENSG00000172014	ANKRD20A4	0.259652430590535	-3.20625121905153	1.06222214210292	0.288859921696644	0.581462777584703	Exon	DLPFC
e748452	ENSG00000165475.13	ENSG00000165475	CRYL1	-0.061298569437319	-1.59472345051032	-1.06221542042567	0.288862968186136	0.58146547281136	Exon	DLPFC
e402347	ENSG00000065833.8	ENSG00000065833	ME1	0.0653948055669798	-2.14694421676087	1.06220627469573	0.288867113372502	0.581470181544222	Exon	DLPFC
e1092407	ENSG00000185513.14	ENSG00000185513	L3MBTL1	-0.0494001360034244	-0.609324733842562	-1.0621992576017	0.288870293808866	0.581470181544222	Exon	DLPFC
e969038	ENSG00000196704.11	ENSG00000196704	AMZ2	0.0318938264001188	2.60195105655947	1.06219895688801	0.288870430105242	0.581470181544222	Exon	DLPFC
e331722	ENSG00000068796.16	ENSG00000068796	KIF2A	-0.0296813394744561	1.26533766530739	-1.06218521505579	0.288876658540878	0.581475162049579	Exon	DLPFC
e888462	ENSG00000167005.13	ENSG00000167005	NUDT21	0.0289910254306493	1.81382281895461	1.06218229159174	0.288877983602088	0.581475162049579	Exon	DLPFC
e203079	ENSG00000163702.18	ENSG00000163702	IL17RC	-0.0568290019042131	-1.85037144550257	-1.06217927162595	0.288879352407063	0.581475162049579	Exon	DLPFC
e450817	ENSG00000182165.17	ENSG00000182165	TP53TG1	-0.0511725347626155	-1.32704114385476	-1.06217842817444	0.288879734703775	0.581475162049579	Exon	DLPFC
e954366	ENSG00000141279.15	ENSG00000141279	NPEPPS	0.0288848009399574	2.18350499718978	1.06217432944024	0.288881592471179	0.581475464355705	Exon	DLPFC
e574491	ENSG00000224597.9	ENSG00000224597	SVIL-AS1	-0.0696989585888142	-2.33238724105709	-1.06217011012058	0.288883504902858	0.58147587668862	Exon	DLPFC
e457643	ENSG00000239521.7	ENSG00000239521	GATS	-0.0370925147982986	1.51652730374054	-1.06216172958398	0.288887303456227	0.5814760339967	Exon	DLPFC
e778153	ENSG00000100916.13	ENSG00000100916	BRMS1L	0.0433693933411191	1.11150592450048	1.06215608814221	0.288889860509337	0.5814760339967	Exon	DLPFC
e402769	ENSG00000135315.11	ENSG00000135315	CEP162	-0.0465547552356505	-1.21507859119704	-1.06215596885718	0.288889914576916	0.5814760339967	Exon	DLPFC
e1012042	ENSG00000183617.4	ENSG00000183617	MRPL54	-0.0580045154855882	0.303883419355102	-1.06215259983873	0.288891441633605	0.5814760339967	Exon	DLPFC
e270958	ENSG00000184203.7	ENSG00000184203	PPP1R2	0.0355241148060142	2.8315886039346	1.06215110109076	0.288892120964713	0.5814760339967	Exon	DLPFC
e307934	ENSG00000248394.1	ENSG00000248394	FOSL1P1	0.0794026573763003	-2.62921155003824	1.06213110006587	0.288901186847512	0.581489116349462	Exon	DLPFC
e180496	ENSG00000138443.15	ENSG00000138443	ABI2	0.0335402915078514	1.85616746396119	1.06212922702615	0.288902035851792	0.581489116349462	Exon	DLPFC
e694795	ENSG00000133704.9	ENSG00000133704	IPO8	-0.0274045831296929	0.343817839491086	-1.06212537141341	0.288903783514507	0.581489196944534	Exon	DLPFC
e388204	ENSG00000137309.19	ENSG00000137309	HMGA1	0.0525584319080497	-0.652914102538294	1.06211868373184	0.288906814907424	0.581491861342933	Exon	DLPFC
e1147433	ENSG00000102174.8	ENSG00000102174	PHEX	-0.0743484518625791	-1.85760416831901	-1.06210690228629	0.288912155254501	0.581499172987251	Exon	DLPFC
e870519	ENSG00000183889.12	ENSG00000183889		0.0947943711565105	-3.10902449991725	1.06210002763029	0.288915271460616	0.581502007999372	Exon	DLPFC
e317325	ENSG00000168538.15	ENSG00000168538	TRAPPC11	0.024496922277808	0.899106761949017	1.06209546654504	0.288917338963056	0.581502683586752	Exon	DLPFC
e1018143	ENSG00000104980.7	ENSG00000104980	TIMM44	-0.0433671076870742	-1.07618205078188	-1.06209175266468	0.288919022441877	0.581502683586752	Exon	DLPFC
e988195	ENSG00000173482.16	ENSG00000173482	PTPRM	0.0341987803475077	0.786144837288535	1.06208703240138	0.288921162117397	0.581503231292198	Exon	DLPFC
e172209	ENSG00000187231.13	ENSG00000187231	SESTD1	-0.0370131897582921	0.672148213945044	-1.06208361792403	0.288922709892312	0.581503231292198	Exon	DLPFC
e784623	ENSG00000100578.14	ENSG00000100578	KIAA0586	0.0549712047132367	-1.42839970229118	1.06206620452745	0.288930603433166	0.581511303406332	Exon	DLPFC
e666116	ENSG00000150768.15	ENSG00000150768	DLAT	0.0300558264217267	0.215308860420427	1.06206358356847	0.28893179153376	0.581511303406332	Exon	DLPFC
e135790	ENSG00000005448.16	ENSG00000005448	WDR54	0.0678402252574174	-1.81125931102387	1.06206346867059	0.288931843617916	0.581511303406332	Exon	DLPFC
e253618	ENSG00000114127.10	ENSG00000114127	XRN1	-0.0289142392137215	0.78372814583369	-1.06205110493702	0.288937448237424	0.581513646344825	Exon	DLPFC
e416298	ENSG00000146416.17	ENSG00000146416	AIG1	0.0706285806762374	-2.34968350351351	1.06204512381775	0.288940159572474	0.581513646344825	Exon	DLPFC
e918326	ENSG00000215067.9	ENSG00000215067	ALOX12-AS1	-0.0388229794442044	0.251433470234074	-1.06204423542495	0.288940562296317	0.581513646344825	Exon	DLPFC
e226572	ENSG00000243989.8	ENSG00000243989	ACY1	-0.050258676302608	-1.38813487901459	-1.06204089955931	0.288942074505366	0.581513646344825	Exon	DLPFC
e91029	ENSG00000143862.7	ENSG00000143862	ARL8A	-0.0311915320929506	0.963745515136517	-1.06203714144323	0.2889437781347	0.581513646344825	Exon	DLPFC
e622287	ENSG00000110756.17	ENSG00000110756	HPS5	-0.048342664887737	-0.691825478345733	-1.06203106200952	0.288946534078225	0.581513646344825	Exon	DLPFC
e960945	ENSG00000153933.9	ENSG00000153933	DGKE	0.0575979592649573	-1.67991023485105	1.06202654933552	0.288948579785968	0.581513646344825	Exon	DLPFC
e857399	ENSG00000090581.9	ENSG00000090581	GNPTG	-0.0258755602490757	1.8094687637133	-1.06202602894771	0.28894881569138	0.581513646344825	Exon	DLPFC
e1114204	ENSG00000241728.5	ENSG00000241728		0.0570530522110539	-1.18901627995317	1.0620250815992	0.288949245149585	0.581513646344825	Exon	DLPFC
e487311	ENSG00000168546.10	ENSG00000168546	GFRA2	0.0702884376791082	-0.396924394770849	1.06202322970744	0.288950084662481	0.581513646344825	Exon	DLPFC
e484145	ENSG00000164733.20	ENSG00000164733	CTSB	0.0364840260353096	2.47991299820284	1.06201911847022	0.288951948404014	0.581513960392807	Exon	DLPFC
e837936	ENSG00000140463.13	ENSG00000140463	BBS4	0.04820540240288	-1.4346456746449	1.0620141429948	0.288954203940343	0.581515062916956	Exon	DLPFC
e503647	ENSG00000244295.2	ENSG00000244295	RPS20P21	0.0599160690146521	-1.62995649876297	1.06200313039001	0.288959196335824	0.581521673274625	Exon	DLPFC
e84037	ENSG00000143207.19	ENSG00000143207	RFWD2	0.0267487217818808	0.949577338474338	1.0619966366634	0.288962140194544	0.581524160960039	Exon	DLPFC
e864171	ENSG00000103423.13	ENSG00000103423	DNAJA3	0.0209921454469973	1.44471726913833	1.06199235542029	0.288964081059584	0.581524630145358	Exon	DLPFC
e978946	ENSG00000055483.19	ENSG00000055483	USP36	-0.048794807632319	-1.21991472826093	-1.06197476375754	0.288972056182398	0.581527764701227	Exon	DLPFC
e650246	ENSG00000132749.10	ENSG00000132749	TESMIN	-0.0940576121759013	-3.06867969078761	-1.06196948463451	0.288974449484628	0.581527764701227	Exon	DLPFC
e1039137	ENSG00000264515.5	ENSG00000264515		-0.0835827696584308	-2.89098072920234	-1.0619508084928	0.288982916462878	0.581527764701227	Exon	DLPFC
e837998	ENSG00000159322.17	ENSG00000159322	ADPGK	-0.0294685849031466	0.551073387345836	-1.06194973806445	0.288983401755223	0.581527764701227	Exon	DLPFC
e448047	ENSG00000146700.8	ENSG00000146700	SSC4D	0.0650245590517528	-1.79251873057824	1.06194920063831	0.288983645404426	0.581527764701227	Exon	DLPFC
e1106520	ENSG00000142149.8	ENSG00000142149	HUNK	0.0725823624232514	-1.27482637257786	1.06194535732675	0.288985387824269	0.581527764701227	Exon	DLPFC
e476658	ENSG00000170265.11	ENSG00000170265	ZNF282	-0.0531094500214601	-1.20240081053697	-1.06194322553522	0.288986354305278	0.581527764701227	Exon	DLPFC
e348031	ENSG00000145794.16	ENSG00000145794	MEGF10	-0.101604527889129	-2.57871385819466	-1.06194188296112	0.288986962983353	0.581527764701227	Exon	DLPFC
e103835	ENSG00000162946.20	ENSG00000162946	DISC1	-0.0489048836737471	1.36689359622844	-1.06193890618313	0.288988312557769	0.581527764701227	Exon	DLPFC
e403478	ENSG00000188994.12	ENSG00000188994	ZNF292	0.0474583404909055	-1.32759191726676	1.06193736481329	0.288989011366445	0.581527764701227	Exon	DLPFC
e967856	ENSG00000108370.16	ENSG00000108370	RGS9	-0.0933365136068873	-3.0987217633464	-1.06193591366123	0.28898966927426	0.581527764701227	Exon	DLPFC
e867970	ENSG00000103342.12	ENSG00000103342	GSPT1	-0.0251303090003221	2.35667098569973	-1.06193479639776	0.288990175807923	0.581527764701227	Exon	DLPFC
e72287	ENSG00000116539.11	ENSG00000116539	ASH1L	0.0278764830333349	1.10929884544464	1.06193450092057	0.288990309768495	0.581527764701227	Exon	DLPFC
e731829	ENSG00000111785.18	ENSG00000111785	RIC8B	0.077811424331257	-2.54875620266055	1.06193009113665	0.288992309038421	0.581527764701227	Exon	DLPFC
e721957	ENSG00000111615.13	ENSG00000111615	KRR1	0.0335111710814797	0.242644989047214	1.06192914658029	0.288992737274483	0.581527764701227	Exon	DLPFC
e225321	ENSG00000088538.12	ENSG00000088538	DOCK3	0.0479756943201728	0.0268784431119446	1.06192828249172	0.288993129029021	0.581527764701227	Exon	DLPFC
e620521	ENSG00000152270.8	ENSG00000152270	PDE3B	0.0791239723295691	-2.81047238163359	1.06192488333362	0.288994670119446	0.581527764701227	Exon	DLPFC
e308175	ENSG00000151466.11	ENSG00000151466	SCLT1	0.0397704859118178	-0.758880411477714	1.06190582294244	0.289003311711174	0.581541717232132	Exon	DLPFC
e1159452	ENSG00000147133.15	ENSG00000147133	TAF1	-0.0364878853503518	-0.598636843513776	-1.06188836293414	0.289011227875463	0.581554209878448	Exon	DLPFC
e36270	ENSG00000185104.19	ENSG00000185104	FAF1	-0.029103827529357	0.423354189349256	-1.06187605364216	0.289016808853177	0.581562003495461	Exon	DLPFC
e1097457	ENSG00000087586.17	ENSG00000087586	AURKA	-0.0677000288404791	-2.35551742007031	-1.06186999590771	0.28901955542955	0.581564093648344	Exon	DLPFC
e1036993	ENSG00000129933.20	ENSG00000129933	MAU2	-0.0520295435806297	-1.44835003460798	-1.0618590658206	0.289024511174957	0.581570629032118	Exon	DLPFC
e54032	ENSG00000197780.9	ENSG00000197780	TAF13	0.0386779790189496	2.76329495613043	1.06185365058073	0.289026966487775	0.581571655830839	Exon	DLPFC
e647802	ENSG00000173120.14	ENSG00000173120	KDM2A	-0.0344523702513835	0.340314101149625	-1.0618485820717	0.289029264602855	0.581571655830839	Exon	DLPFC
e150418	ENSG00000186132.14	ENSG00000186132	C2orf76	-0.0515525433771325	-0.490585505637742	-1.06184664023853	0.289030145053629	0.581571655830839	Exon	DLPFC
e38889	ENSG00000116205.11	ENSG00000116205	TCEANC2	-0.0442577757535728	-1.02935417125785	-1.06183869364702	0.289033748153763	0.581575422575829	Exon	DLPFC
e40813	ENSG00000134716.9	ENSG00000134716	CYP2J2	-0.091269727383323	-2.27633795505618	-1.06183497819891	0.289035432802387	0.581575422575829	Exon	DLPFC
e218311	ENSG00000132153.14	ENSG00000132153	DHX30	0.0586909440270537	-1.81094018662	1.06180503662049	0.28904900907594	0.581596313504014	Exon	DLPFC
e367916	ENSG00000165671.18	ENSG00000165671	NSD1	-0.0331601412683925	0.107723444400034	-1.06180454676462	0.289049231192643	0.581596313504014	Exon	DLPFC
e140513	ENSG00000144029.11	ENSG00000144029	MRPS5	0.0284813897806897	1.50709906424817	1.06179610615591	0.289053058459364	0.581600577788545	Exon	DLPFC
e200796	ENSG00000134108.12	ENSG00000134108	ARL8B	0.0391469419223089	1.03519422432538	1.06178077400217	0.289060010680948	0.581610498561671	Exon	DLPFC
e108126	ENSG00000196071.4	ENSG00000196071	OR2L13	0.0938478825587571	1.14648218763905	1.0617776990657	0.289061404995725	0.581610498561671	Exon	DLPFC
e136029	ENSG00000239779.6	ENSG00000239779	WBP1	-0.0361549821149756	0.378475979773766	-1.06176842561154	0.289065610025341	0.581614524980313	Exon	DLPFC
e1000227	ENSG00000196628.14	ENSG00000196628	TCF4	0.0209048421425327	4.47801895992435	1.06176374000755	0.289067734719026	0.581614524980313	Exon	DLPFC
e1095943	ENSG00000124198.8	ENSG00000124198	ARFGEF2	0.0294435190135036	1.34065368915585	1.06175993970384	0.28906945797982	0.581614524980313	Exon	DLPFC
e1003884	ENSG00000176225.12	ENSG00000176225	RTTN	-0.0658879283029422	-1.55185788100622	-1.06175821933999	0.289070238087013	0.581614524980313	Exon	DLPFC
e768257	ENSG00000165801.9	ENSG00000165801	ARHGEF40	-0.0610889500475454	-1.82121725647113	-1.06174936544724	0.289074252949443	0.581619166424586	Exon	DLPFC
e93824	ENSG00000174514.12	ENSG00000174514	MFSD4A	0.0472975766501894	1.36628675957585	1.06174216458243	0.289077518262077	0.581621936875104	Exon	DLPFC
e189670	ENSG00000135919.12	ENSG00000135919	SERPINE2	0.0820857307395747	-2.4315533386748	1.06173879569688	0.289079045929457	0.581621936875104	Exon	DLPFC
e600304	ENSG00000203876.9	ENSG00000203876	ADD3-AS1	-0.0564353436954873	-0.027963821855263	-1.06173264901929	0.289081833238824	0.581624108392814	Exon	DLPFC
e790538	ENSG00000197555.9	ENSG00000197555	SIPA1L1	0.038880449493623	3.95917642243467	1.06171822244633	0.289088375270746	0.58162909188391	Exon	DLPFC
e431522	ENSG00000105889.14	ENSG00000105889	STEAP1B	-0.0670186504222991	-0.87366454964556	-1.06171716742962	0.289088853694118	0.58162909188391	Exon	DLPFC
e103548	ENSG00000135766.8	ENSG00000135766	EGLN1	-0.0257016942660007	0.968405192015459	-1.06171588718458	0.289089434253559	0.58162909188391	Exon	DLPFC
e677602	ENSG00000151503.12	ENSG00000151503	NCAPD3	0.0525300697182115	-1.94945333976174	1.06170406165236	0.28909479687703	0.58163644464147	Exon	DLPFC
e986182	ENSG00000132199.18	ENSG00000132199	ENOSF1	-0.100386548873279	-0.0332079905878507	-1.06169129394668	0.289100586831376	0.581644657063846	Exon	DLPFC
e269078	ENSG00000270959.1	ENSG00000270959	LPP-AS2	-0.0544472077205028	-0.722170753177128	-1.0616605560498	0.289114526307502	0.581669265404998	Exon	DLPFC
e21323	ENSG00000116353.15	ENSG00000116353	MECR	0.0400344059355479	-0.921445627938702	1.06164626865354	0.289121005722089	0.581678864652689	Exon	DLPFC
e1140455	ENSG00000182858.13	ENSG00000182858	ALG12	-0.0397446869453238	1.65748673143594	-1.06161699153406	0.28913428336743	0.581699090903847	Exon	DLPFC
e817676	ENSG00000062524.15	ENSG00000062524	LTK	0.105349248133721	-3.19540512779668	1.06161656773959	0.289134475568075	0.581699090903847	Exon	DLPFC
e1139309	ENSG00000100364.18	ENSG00000100364	KIAA0930	-0.0490556141785736	0.84128748924755	-1.06159311546792	0.289145111853468	0.581717052812325	Exon	DLPFC
e616988	ENSG00000166405.14	ENSG00000166405	RIC3	0.0261907369956445	0.855873128810046	1.06157342840707	0.289154040710929	0.581731579437258	Exon	DLPFC
e735445	ENSG00000272215.1	ENSG00000272215		-0.0663222310540482	-2.53179330122209	-1.06156462211361	0.289158034772227	0.581736177930353	Exon	DLPFC
e767914	ENSG00000165795.22	ENSG00000165795	NDRG2	-0.0508416073818763	0.948661904275764	-1.06154416822327	0.289167311701338	0.581750492894842	Exon	DLPFC
e522278	ENSG00000179832.17	ENSG00000179832	MROH1	0.0545428012640276	-0.465595007163974	1.0615414006684	0.289168566950402	0.581750492894842	Exon	DLPFC
e245463	ENSG00000163848.19	ENSG00000163848	ZNF148	0.0381064865927472	-0.477040054126285	1.06153329047556	0.289172245421541	0.581754456292888	Exon	DLPFC
e928457	ENSG00000108591.9	ENSG00000108591	DRG2	0.0431788916367315	-0.918940161279587	1.06151496644838	0.289180556611154	0.581767739655748	Exon	DLPFC
e261884	ENSG00000169760.17	ENSG00000169760	NLGN1	0.0514580103132491	-1.79834797573896	1.0615078106734	0.289183802284508	0.581768324217666	Exon	DLPFC
e459803	ENSG00000106400.11	ENSG00000106400	ZNHIT1	-0.0581871042277416	-1.48979993950409	-1.06150591050546	0.289184664155389	0.581768324217666	Exon	DLPFC
e2532	ENSG00000160075.11	ENSG00000160075	SSU72	0.0250855177189934	1.81440509237739	1.06150302600057	0.289185972501366	0.581768324217666	Exon	DLPFC
e575828	ENSG00000148498.15	ENSG00000148498	PARD3	-0.0468156767000552	0.338335945414714	-1.06149272683758	0.289190644000711	0.581774285100645	Exon	DLPFC
e611454	ENSG00000078902.15	ENSG00000078902	TOLLIP	0.0427642904791929	2.04168842690455	1.06148683252946	0.28919331756682	0.581776226629244	Exon	DLPFC
e545934	ENSG00000155827.11	ENSG00000155827	RNF20	0.058391393214502	-1.94204107119842	1.06146986419629	0.289201014231099	0.581787917872732	Exon	DLPFC
e1166600	ENSG00000130224.14	ENSG00000130224	LRCH2	0.036947282607455	-0.495461904287469	1.06146444876435	0.289203470645416	0.581787917872732	Exon	DLPFC
e451237	ENSG00000075303.12	ENSG00000075303	SLC25A40	0.0547749064681403	-1.09947601969129	1.06145936908672	0.289205774775999	0.581787917872732	Exon	DLPFC
e565889	ENSG00000148408.12	ENSG00000148408	CACNA1B	0.0632709983804439	0.64594864439003	1.06145895386218	0.289205963121485	0.581787917872732	Exon	DLPFC
e109318	ENSG00000186487.17	ENSG00000186487	MYT1L	0.0613719167136196	1.66025463946401	1.06145431130408	0.289208068987397	0.581788069727429	Exon	DLPFC
e181010	ENSG00000118257.16	ENSG00000118257	NRP2	-0.057227019054472	-1.20463584489167	-1.0614502290578	0.289209920704255	0.581788069727429	Exon	DLPFC
e481488	ENSG00000198010.12	ENSG00000198010	DLGAP2	0.0754192384307186	-0.87222623889111	1.06144393256501	0.289212776824449	0.581788069727429	Exon	DLPFC
e773397	ENSG00000196497.15	ENSG00000196497	IPO4	-0.0627677545964588	-1.74850457916519	-1.06144372142004	0.28921287260118	0.581788069727429	Exon	DLPFC
e1075586	ENSG00000256060.2	ENSG00000256060	TRAPPC2B	-0.0496052203935975	-1.13449670792495	-1.06143354666396	0.289217487962101	0.581793917212797	Exon	DLPFC
e651749	ENSG00000158483.15	ENSG00000158483	FAM86C1	-0.0595784874409685	-2.14212051031454	-1.06142648663239	0.289220690485234	0.581796922561746	Exon	DLPFC
e911651	ENSG00000108953.16	ENSG00000108953	YWHAE	-0.0785884715767247	-2.60579628875738	-1.06139939407795	0.289232980246776	0.581818207674257	Exon	DLPFC
e628930	ENSG00000135365.15	ENSG00000135365	PHF21A	0.0348371753974418	-0.746945505818002	1.06139293761058	0.289235909090451	0.581820662316563	Exon	DLPFC
e503728	ENSG00000254349.5	ENSG00000254349	MIR2052HG	0.0843598188603726	-3.07218489003245	1.06138272800614	0.289240540508535	0.58182608324769	Exon	DLPFC
e631507	ENSG00000066336.11	ENSG00000066336	SPI1	-0.12358949641377	-3.15877624744273	-1.06137629932651	0.289243456798396	0.58182608324769	Exon	DLPFC
e754925	ENSG00000170919.15	ENSG00000170919	TPT1-AS1	-0.0688119542591213	-1.08651664080829	-1.06137569755676	0.289243729784711	0.58182608324769	Exon	DLPFC
e860988	ENSG00000140992.18	ENSG00000140992	PDPK1	-0.131060729480832	-1.40622387132914	-1.06136365300504	0.289249193701524	0.581833637162954	Exon	DLPFC
e546467	ENSG00000106692.13	ENSG00000106692	FKTN	-0.0371741860920608	-0.316299140983746	-1.06132106376365	0.289268514538195	0.581869064444223	Exon	DLPFC
e1125955	ENSG00000235954.6	ENSG00000235954	TTC28-AS1	0.0671620118357374	-2.34004264684375	1.06130661909538	0.289275067637312	0.581878808914126	Exon	DLPFC
e333278	ENSG00000145675.14	ENSG00000145675	PIK3R1	-0.0629859011262214	-1.49977017486895	-1.06129946576352	0.289278312919855	0.581879456397635	Exon	DLPFC
e864015	ENSG00000262246.5	ENSG00000262246	CORO7	-0.0792524988770804	-2.61491919259966	-1.06129837657175	0.289278807060289	0.581879456397635	Exon	DLPFC
e438978	ENSG00000136271.10	ENSG00000136271	DDX56	-0.0532371715294216	-1.79197874866416	-1.06126839723085	0.289292408199225	0.581899529690658	Exon	DLPFC
e461653	ENSG00000105821.14	ENSG00000105821	DNAJC2	0.0446831047637399	-1.24883675619817	1.06126605696692	0.289293469957076	0.581899529690658	Exon	DLPFC
e99453	ENSG00000162909.17	ENSG00000162909	CAPN2	-0.0382211474611631	0.603157397207463	-1.06126508069066	0.289293912886095	0.581899529690658	Exon	DLPFC
e174459	ENSG00000151687.14	ENSG00000151687	ANKAR	-0.052634722021899	-1.48308877231156	-1.06125667351914	0.289297727174038	0.581903764692792	Exon	DLPFC
e789434	ENSG00000072110.13	ENSG00000072110	ACTN1	0.087413219864799	-3.14457971929653	1.06124800463921	0.289301660233292	0.58190485612823	Exon	DLPFC
e547859	ENSG00000106868.16	ENSG00000106868	SUSD1	0.0571808676039961	-1.01395036498205	1.0612467340407	0.289302236705178	0.58190485612823	Exon	DLPFC
e865636	ENSG00000153446.15	ENSG00000153446	C16orf89	0.0676924027519451	-0.965950306909727	1.06123618650044	0.289307022165339	0.58190485612823	Exon	DLPFC
e221421	ENSG00000172046.18	ENSG00000172046	USP19	0.0308009039255996	0.207096664438733	1.06123395789503	0.289308033299162	0.58190485612823	Exon	DLPFC
e915517	ENSG00000141480.17	ENSG00000141480	ARRB2	0.0575900715700142	-1.65024820129889	1.06122911254278	0.289310231677527	0.58190485612823	Exon	DLPFC
e915531	ENSG00000141480.17	ENSG00000141480	ARRB2	0.0575900715700142	-1.65024820129889	1.06122911254278	0.289310231677527	0.58190485612823	Exon	DLPFC
e915543	ENSG00000141480.17	ENSG00000141480	ARRB2	0.0575900715700142	-1.65024820129889	1.06122911254278	0.289310231677527	0.58190485612823	Exon	DLPFC
e277960	ENSG00000159788.18	ENSG00000159788	RGS12	-0.0273377303078919	1.78808840272572	-1.06121868885922	0.28931496103152	0.581908296238905	Exon	DLPFC
e132056	ENSG00000179818.13	ENSG00000179818	PCBP1-AS1	-0.0471847605044284	-0.507877252695088	-1.06121781012363	0.289315359727103	0.581908296238905	Exon	DLPFC
e547856	ENSG00000259953.1	ENSG00000259953		0.0704549462821643	-1.9571898443158	1.06121019211815	0.289318816146593	0.581911344192911	Exon	DLPFC
e735184	ENSG00000204842.14	ENSG00000204842	ATXN2	-0.025014307636606	1.29720046202391	-1.06120150560466	0.28932275740054	0.581911344192911	Exon	DLPFC
e196238	ENSG00000204104.11	ENSG00000204104	TRAF3IP1	0.0308550540589129	2.35958155853717	1.06119917809744	0.28932381344571	0.581911344192911	Exon	DLPFC
e125371	ENSG00000138081.20	ENSG00000138081	FBXO11	0.025423132704252	1.89462510649973	1.06119815911224	0.289324275784256	0.581911344192911	Exon	DLPFC
e242820	ENSG00000144840.8	ENSG00000144840	RABL3	-0.0514162230455522	-0.361642188915164	-1.06119563856245	0.289325419421593	0.581911344192911	Exon	DLPFC
e105670	ENSG00000198626.15	ENSG00000198626	RYR2	0.0463717722298061	1.05261742124884	1.06117437528605	0.289335067230814	0.581927311463233	Exon	DLPFC
e89558	ENSG00000118200.14	ENSG00000118200	CAMSAP2	0.0328447397057813	1.62126805867318	1.06116906477963	0.289337476806554	0.581928720679866	Exon	DLPFC
e848681	ENSG00000140519.12	ENSG00000140519	RHCG	0.0833411302811973	-2.83650264918079	1.06115455299557	0.289344061415942	0.581934106635313	Exon	DLPFC
e683830	ENSG00000126746.17	ENSG00000126746	ZNF384	-0.0629796878053701	-2.28552865225649	-1.06115067998273	0.289345818782597	0.581934106635313	Exon	DLPFC
e99060	ENSG00000186063.12	ENSG00000186063	AIDA	-0.0369465281924439	0.299195512048346	-1.06114932634536	0.289346432992742	0.581934106635313	Exon	DLPFC
e532291	ENSG00000198722.14	ENSG00000198722	UNC13B	0.0348720794716727	0.021924560731017	1.06114809781795	0.289346990435262	0.581934106635313	Exon	DLPFC
e184238	ENSG00000115414.18	ENSG00000115414	FN1	-0.0725297723282814	-0.42470259335968	-1.06112843527006	0.289355912386571	0.581948613369967	Exon	DLPFC
e954869	ENSG00000264920.1	ENSG00000264920		0.0582450872768466	-1.15495713179662	1.06111801342366	0.289360641412043	0.581954687228556	Exon	DLPFC
e661473	ENSG00000123901.8	ENSG00000123901	GPR83	0.100457799247582	-1.49180438596807	1.06109774188584	0.289369839991217	0.581966821458436	Exon	DLPFC
e541834	ENSG00000273381.1	ENSG00000273381		0.0502768403885228	0.130303090100014	1.06109718461951	0.289370092863749	0.581966821458436	Exon	DLPFC
e859482	ENSG00000008710.18	ENSG00000008710	PKD1	0.0467104978876052	0.43119919572191	1.0610894887734	0.289373585047826	0.581970407642311	Exon	DLPFC
e761873	ENSG00000088387.18	ENSG00000088387	DOCK9	-0.0357473699589752	1.82245250946697	-1.06107186545514	0.289381582179915	0.581983053805481	Exon	DLPFC
e606980	ENSG00000175470.18	ENSG00000175470	PPP2R2D	-0.0499734789660871	-0.938397007516363	-1.06105823619237	0.289387766986865	0.581992055025154	Exon	DLPFC
e657306	ENSG00000048649.13	ENSG00000048649	RSF1	-0.0237372455782055	0.928218607532195	-1.06103766243539	0.289397103296939	0.582001631810421	Exon	DLPFC
e988420	ENSG00000101745.16	ENSG00000101745	ANKRD12	0.0236838184358857	3.11541142300957	1.06103108327081	0.28940008894536	0.582001631810421	Exon	DLPFC
e644654	ENSG00000173327.7	ENSG00000173327	MAP3K11	-0.0656977466305836	-1.58549247858533	-1.0610302303316	0.289400476013751	0.582001631810421	Exon	DLPFC
e121008	ENSG00000055332.16	ENSG00000055332	EIF2AK2	-0.0334194099160089	1.00744121784717	-1.06102475598581	0.289402960309581	0.582001631810421	Exon	DLPFC
e132353	ENSG00000115998.7	ENSG00000115998	C2orf42	-0.0538511094833716	-1.35281797813218	-1.06102312813924	0.289403699040352	0.582001631810421	Exon	DLPFC
e385058	ENSG00000168477.17	ENSG00000168477	TNXB	-0.0844236581260978	-2.36959869193325	-1.06101931003021	0.289405431736059	0.582001631810421	Exon	DLPFC
e437869	ENSG00000241057.2	ENSG00000241057		0.0846523887369605	-2.94217133532333	1.06101571704788	0.28940706227345	0.582001631810421	Exon	DLPFC
e425378	ENSG00000164880.15	ENSG00000164880	INTS1	-0.0511848479890534	-0.659271230761998	-1.06101382719197	0.289407919914654	0.582001631810421	Exon	DLPFC
e1130245	ENSG00000183530.13	ENSG00000183530	PRR14L	0.0195281959944428	3.99572881353826	1.0610122869316	0.289408618906124	0.582001631810421	Exon	DLPFC
e278558	ENSG00000247708.7	ENSG00000247708	STX18-AS1	-0.0455256979125409	-0.962606842794048	-1.06100606465663	0.289411442672228	0.582001631810421	Exon	DLPFC
e1104531	ENSG00000215386.11	ENSG00000215386	MIR99AHG	0.0397526896235451	-0.149274086717848	1.06099902672998	0.289414636616335	0.582001631810421	Exon	DLPFC
e144269	ENSG00000158411.10	ENSG00000158411	MITD1	0.0908610103299725	-2.90519002842067	1.06099705348057	0.289415532118483	0.582001631810421	Exon	DLPFC
e695897	ENSG00000139132.14	ENSG00000139132	FGD4	-0.0457373699127095	-0.832683101253635	-1.06099662193612	0.289415727962697	0.582001631810421	Exon	DLPFC
e13089	ENSG00000117154.11	ENSG00000117154	IGSF21	0.0556496347206754	-0.740045327450157	1.06099501622332	0.289416456670708	0.582001631810421	Exon	DLPFC
e863456	ENSG00000005339.14	ENSG00000005339	CREBBP	-0.0324737206395227	1.45705424160138	-1.06098305544443	0.289421884775962	0.582007958428314	Exon	DLPFC
e247443	ENSG00000181789.14	ENSG00000181789	COPG1	0.0289247810927948	0.853469001479019	1.06097991314233	0.289423310843891	0.582007958428314	Exon	DLPFC
e1101695	ENSG00000258366.7	ENSG00000258366	RTEL1	0.0576482365945981	-1.52415431310297	1.06097678566448	0.289424730188862	0.582007958428314	Exon	DLPFC
e729936	ENSG00000185480.11	ENSG00000185480	PARPBP	0.0650632744411435	-1.66589684802924	1.06096819978707	0.289428626746475	0.582010463988121	Exon	DLPFC
e193773	ENSG00000077044.10	ENSG00000077044	DGKD	-0.0561128250008743	-1.25707690538883	-1.060961158644	0.289431822278589	0.582010463988121	Exon	DLPFC
e878184	ENSG00000196502.11	ENSG00000196502	SULT1A1	0.0785412937486246	-2.08059983943059	1.06096051562817	0.289432114104235	0.582010463988121	Exon	DLPFC
e800994	ENSG00000100697.14	ENSG00000100697	DICER1	-0.0420565249472526	0.844493210761482	-1.06095614938181	0.289434095682259	0.582010463988121	Exon	DLPFC
e879649	ENSG00000169203.16	ENSG00000169203		-0.068806378967553	-1.31940297701038	-1.06095521018946	0.289434521926679	0.582010463988121	Exon	DLPFC
e891566	ENSG00000102996.4	ENSG00000102996	MMP15	-0.0775980640842585	-2.74106907377399	-1.06094710526381	0.289438200295572	0.582014423773066	Exon	DLPFC
e1081370	ENSG00000227906.7	ENSG00000227906	SNAP25-AS1	0.0484536589147421	0.449094702201665	1.06094088922016	0.289441021428818	0.582014624276616	Exon	DLPFC
e106191	ENSG00000091483.6	ENSG00000091483	FH	0.0314073407043152	1.69532726039352	1.06093621940005	0.289443140825267	0.582014624276616	Exon	DLPFC
e1035768	ENSG00000005007.12	ENSG00000005007	UPF1	-0.046400362352116	-1.08924799957913	-1.06093558775618	0.289443427497449	0.582014624276616	Exon	DLPFC
e851887	ENSG00000140443.13	ENSG00000140443	IGF1R	-0.0450963819931244	-0.223993190584336	-1.06092177517437	0.289449696399171	0.58202183761819	Exon	DLPFC
e1120450	ENSG00000099917.17	ENSG00000099917	MED15	-0.0629180007839957	-2.24244443299487	-1.06091554007216	0.289452526258142	0.58202183761819	Exon	DLPFC
e334953	ENSG00000131844.15	ENSG00000131844	MCCC2	-0.0333828126629843	-0.169956247037996	-1.06091049650521	0.28945481534147	0.58202183761819	Exon	DLPFC
e1011156	ENSG00000104964.14	ENSG00000104964	AES	0.0529781235999698	1.23497997861001	1.06090689805992	0.289456448546491	0.58202183761819	Exon	DLPFC
e372482	ENSG00000112685.13	ENSG00000112685	EXOC2	0.0744878228085113	-3.03229632395662	1.06090637652219	0.289456685254248	0.58202183761819	Exon	DLPFC
e43282	ENSG00000118473.21	ENSG00000118473	SGIP1	0.0419621962066331	-1.26690788412552	1.06090508838737	0.289457269894196	0.58202183761819	Exon	DLPFC
e695633	ENSG00000151743.10	ENSG00000151743	AMN1	0.0659989957609193	-2.22257201631424	1.0608916323088	0.289463377191724	0.582030499735869	Exon	DLPFC
e1135421	ENSG00000100346.17	ENSG00000100346	CACNA1I	0.0893682178121595	-1.48971428692633	1.06088534672745	0.289466230052391	0.582030499735869	Exon	DLPFC
e791805	ENSG00000133961.19	ENSG00000133961	NUMB	0.0340477899469681	0.253700241311446	1.06088429928512	0.289466705460868	0.582030499735869	Exon	DLPFC
e64898	ENSG00000143401.14	ENSG00000143401	ANP32E	0.091561516031326	-3.12491346179981	1.06087177074528	0.289472391899846	0.582033978369572	Exon	DLPFC
e977228	ENSG00000129657.14	ENSG00000129657	SEC14L1	0.0464218307577086	-0.671347777374174	1.06087034356069	0.289473039673512	0.582033978369572	Exon	DLPFC
e254507	ENSG00000114698.14	ENSG00000114698	PLSCR4	-0.0741268125388272	-1.3615862188497	-1.06086919015696	0.289473563183636	0.582033978369572	Exon	DLPFC
e1160720	ENSG00000131269.15	ENSG00000131269	ABCB7	-0.0522143165590212	-1.79127836392552	-1.06085280957938	0.289480998115309	0.582038975596271	Exon	DLPFC
e97078	ENSG00000203705.10	ENSG00000203705	TATDN3	-0.0371603604652445	-0.526748458994102	-1.0608527070629	0.289481044646615	0.582038975596271	Exon	DLPFC
e435944	ENSG00000122545.18	ENSG00000122545	SEPT7	-0.0355285870547674	3.93707337652148	-1.06085241711673	0.289481176250598	0.582038975596271	Exon	DLPFC
e360620	ENSG00000145901.14	ENSG00000145901	TNIP1	0.0963531488534325	-3.20196557897894	1.06083764585277	0.289487880849228	0.582049019355142	Exon	DLPFC
e1014638	ENSG00000196365.11	ENSG00000196365	LONP1	0.0543574721841757	-1.62964607114644	1.06082742336735	0.28949252084282	0.582052643494334	Exon	DLPFC
e44992	ENSG00000116783.14	ENSG00000116783	TNNI3K	0.0542277562895283	-1.47326723183035	1.06082372519216	0.289494199459623	0.582052643494334	Exon	DLPFC
e118902	ENSG00000115295.19	ENSG00000115295	CLIP4	-0.0257960066956967	1.50376234501538	-1.06082237751693	0.289494811176547	0.582052643494334	Exon	DLPFC
e112948	ENSG00000163029.15	ENSG00000163029	SMC6	-0.0760266073205172	-3.0021152830824	-1.06081110996147	0.289499925613829	0.582057931457297	Exon	DLPFC
e789816	ENSG00000273797.1	ENSG00000273797		-0.0720363627759866	-1.90061562171638	-1.06080531324325	0.289502556816325	0.582057931457297	Exon	DLPFC
e390190	ENSG00000112130.16	ENSG00000112130	RNF8	0.0329626498162045	0.159455962809527	1.06080528614549	0.289502569116374	0.582057931457297	Exon	DLPFC
e1078122	ENSG00000276649.1	ENSG00000276649		-0.04044234605985	0.355933932997916	-1.0607999998177	0.289504968660475	0.582059319234561	Exon	DLPFC
e323517	ENSG00000154162.14	ENSG00000154162	CDH12	0.0661615316455104	-0.84099819569204	1.06079593005652	0.289506815995765	0.582059596767906	Exon	DLPFC
e600766	ENSG00000119927.13	ENSG00000119927	GPAM	0.0591933670949222	-0.905622856933939	1.06079111759239	0.289509000467107	0.582060552113159	Exon	DLPFC
e772965	ENSG00000092098.16	ENSG00000092098	RNF31	-0.04274471299781	-0.484386996844357	-1.06077217997661	0.289517596728574	0.582066147332144	Exon	DLPFC
e34318	ENSG00000197429.10	ENSG00000197429	IPP	-0.0422795864553283	-0.706635933785008	-1.06077184906029	0.289517746941372	0.582066147332144	Exon	DLPFC
e700087	ENSG00000134291.11	ENSG00000134291	TMEM106C	0.049724686584238	-0.943951400702458	1.06077032192695	0.289518440153481	0.582066147332144	Exon	DLPFC
e871324	ENSG00000157106.16	ENSG00000157106	SMG1	-0.0264857349462926	0.995245779849069	-1.06076306597017	0.28952173386751	0.582066147332144	Exon	DLPFC
e387522	ENSG00000112514.15	ENSG00000112514	CUTA	0.0252175781868869	2.54011512959452	1.06075761424154	0.289524208600561	0.582066147332144	Exon	DLPFC
e316483	ENSG00000150625.16	ENSG00000150625	GPM6A	0.0367120429174401	5.31727242928327	1.06075633549853	0.289524789069457	0.582066147332144	Exon	DLPFC
e502170	ENSG00000046889.18	ENSG00000046889	PREX2	-0.0543127585774683	-0.0066091623244704	-1.06075406303943	0.289525820624893	0.582066147332144	Exon	DLPFC
e621573	ENSG00000006071.12	ENSG00000006071	ABCC8	0.0467407209678439	-0.0334411971884098	1.06075403275503	0.289525834372146	0.582066147332144	Exon	DLPFC
e600411	ENSG00000148700.14	ENSG00000148700	ADD3	-0.0364263743146804	2.41301159699144	-1.06075109642717	0.289527167286531	0.582066147332144	Exon	DLPFC
e176575	ENSG00000236977.1	ENSG00000236977	ANKRD44-IT1	-0.0830094726358208	-2.62981575800279	-1.06073207649469	0.289535801280402	0.582074766930449	Exon	DLPFC
e1135262	ENSG00000100321.14	ENSG00000100321	SYNGR1	-0.0582286497134586	-1.08063597324921	-1.06072779189118	0.28953774627666	0.582074766930449	Exon	DLPFC
e470635	ENSG00000158623.14	ENSG00000158623	COPG2	-0.0269855013491091	0.979507321439007	-1.06072761389906	0.289537827076396	0.582074766930449	Exon	DLPFC
e1082835	ENSG00000125846.15	ENSG00000125846	ZNF133	0.0299961355281353	0.0231413362622106	1.06072658940736	0.289538292145918	0.582074766930449	Exon	DLPFC
e162759	ENSG00000115267.5	ENSG00000115267	IFIH1	-0.0865990486002782	-2.28703013423195	-1.06071333923026	0.289544307128935	0.582083422750198	Exon	DLPFC
e359644	ENSG00000113721.13	ENSG00000113721	PDGFRB	-0.0570285146549226	-1.01578052371446	-1.06070908215315	0.289546239667948	0.582083871402741	Exon	DLPFC
e1170268	ENSG00000101928.12	ENSG00000101928	MOSPD1	0.0386656686851683	-0.793345135324107	1.06069998426368	0.289550369767162	0.582088737847987	Exon	DLPFC
e362404	ENSG00000055163.19	ENSG00000055163	CYFIP2	0.0416100283407072	2.15470903312323	1.0606865099439	0.289556486674132	0.582097598330454	Exon	DLPFC
e1071148	ENSG00000125505.16	ENSG00000125505	MBOAT7	0.0549581425215392	0.0819029697641393	1.06066015479114	0.28956845131683	0.582118214386331	Exon	DLPFC
e1108250	ENSG00000205726.14	ENSG00000205726	ITSN1	0.0298039099034533	1.84150124641464	1.06065522668406	0.289570688602982	0.582119275451137	Exon	DLPFC
e127242	ENSG00000115355.15	ENSG00000115355	CCDC88A	-0.0429625417483291	2.32953443115635	-1.06064469086027	0.289575471746998	0.582125454370123	Exon	DLPFC
e1175803	ENSG00000169057.20	ENSG00000169057	MECP2	-0.0773253608679886	-2.8978987563621	-1.0606356521708	0.289579575251666	0.58212802856684	Exon	DLPFC
e1009818	ENSG00000099875.14	ENSG00000099875	MKNK2	-0.0700992997059239	-0.234209599934238	-1.06063433936115	0.289580171261754	0.58212802856684	Exon	DLPFC
e518728	ENSG00000169398.19	ENSG00000169398	PTK2	-0.0367885419384148	2.61589626456967	-1.06062789844762	0.289583095421556	0.582129026959723	Exon	DLPFC
e732455	ENSG00000110880.10	ENSG00000110880	CORO1C	0.0258376284490571	1.63343513583816	1.06062571454614	0.289584086912295	0.582129026959723	Exon	DLPFC
e382259	ENSG00000204469.12	ENSG00000204469	PRRC2A	0.0289014892187694	1.55768205640809	1.06062026374492	0.289586561584735	0.582130565120034	Exon	DLPFC
e1033280	ENSG00000141971.12	ENSG00000141971	MVB12A	-0.0799533471441745	-2.99687896808889	-1.06061537133216	0.289588782760107	0.582131593682183	Exon	DLPFC
e364809	ENSG00000040275.16	ENSG00000040275	SPDL1	-0.0602769753161435	-1.88288843200402	-1.06060739054737	0.289592406093716	0.582134368939363	Exon	DLPFC
e709794	ENSG00000123360.11	ENSG00000123360	PDE1B	0.0617159980300026	-0.088586299663016	1.06060479966932	0.289593582377549	0.582134368939363	Exon	DLPFC
e162247	ENSG00000144290.16	ENSG00000144290	SLC4A10	-0.0470541246952639	-1.47806727929025	-1.06058616307785	0.289602043666548	0.582144843758637	Exon	DLPFC
e1106574	ENSG00000142207.6	ENSG00000142207	URB1	-0.0332086887521041	0.104093485752246	-1.06058579151486	0.289602212363357	0.582144843758637	Exon	DLPFC
e952514	ENSG00000184922.13	ENSG00000184922	FMNL1	0.0683050316542286	-1.6804483867718	1.06056735994834	0.289610580735722	0.582155143020559	Exon	DLPFC
e538527	ENSG00000106733.20	ENSG00000106733	NMRK1	0.0447537769195167	1.30070605604131	1.06056697583112	0.289610755135872	0.582155143020559	Exon	DLPFC
e823206	ENSG00000138606.19	ENSG00000138606	SHF	0.0510018208107407	-0.425780310720883	1.06054264099906	0.289621803987064	0.582173916062589	Exon	DLPFC
e342261	ENSG00000153113.23	ENSG00000153113	CAST	-0.0324928473079674	0.774644583104946	-1.06052739443464	0.289628726597241	0.582184394701824	Exon	DLPFC
e1106765	ENSG00000159082.17	ENSG00000159082	SYNJ1	0.0511876846008456	0.830903647880885	1.06049974332482	0.289641281701562	0.582206195059891	Exon	DLPFC
e1060803	ENSG00000105486.13	ENSG00000105486	LIG1	-0.0694589473288905	-2.49931154546047	-1.06049579931446	0.289643072526276	0.582206358074735	Exon	DLPFC
e917990	ENSG00000274114.2	ENSG00000274114		0.0816649043970945	-2.72493085824617	1.06048207224895	0.289649305521672	0.582215450162758	Exon	DLPFC
e988037	ENSG00000173482.16	ENSG00000173482	PTPRM	0.0341463134548474	0.786106171392078	1.06047223989853	0.289653770114649	0.582217798478167	Exon	DLPFC
e312375	ENSG00000197410.12	ENSG00000197410	DCHS2	0.0702947365988547	-2.00961956170221	1.0604719685713	0.289653893317348	0.582217798478167	Exon	DLPFC
e833335	ENSG00000138614.14	ENSG00000138614	VWA9	-0.0756171732709215	-2.70155630437211	-1.06045527319263	0.289661474326635	0.582227412472648	Exon	DLPFC
e1110350	ENSG00000185658.13	ENSG00000185658	BRWD1	0.0248459180305244	1.31073600366131	1.06045390441384	0.289662095865341	0.582227412472648	Exon	DLPFC
e511111	ENSG00000164933.11	ENSG00000164933	SLC25A32	0.0229252450420679	3.10030408619699	1.06043259530474	0.289671772078489	0.582243425073337	Exon	DLPFC
e1033782	ENSG00000130479.10	ENSG00000130479	MAP1S	-0.042181031075734	0.0753249594698825	-1.06042812803351	0.289673800640966	0.582244065714369	Exon	DLPFC
e23352	ENSG00000160055.19	ENSG00000160055	TMEM234	0.0507638091771695	-1.32346696342981	1.0604177922453	0.289678494100482	0.582245808657768	Exon	DLPFC
e392663	ENSG00000044090.8	ENSG00000044090	CUL7	0.047594946632278	-1.14542667499915	1.06041770048811	0.289678535767457	0.582245808657768	Exon	DLPFC
e1079268	ENSG00000088812.17	ENSG00000088812	ATRN	-0.0746919307264568	-3.05098272412282	-1.06041492239017	0.28967979730473	0.582245808657768	Exon	DLPFC
e592229	ENSG00000095564.13	ENSG00000095564	BTAF1	-0.0350968665693762	0.0786175439185812	-1.06040901462999	0.289682480037364	0.58224776411996	Exon	DLPFC
e1075043	ENSG00000267454.5	ENSG00000267454	ZNF582-AS1	0.0459748253859797	-0.798074503347686	1.06037561347857	0.289697647922146	0.582274813962476	Exon	DLPFC
e701124	ENSG00000174233.11	ENSG00000174233	ADCY6	0.0464621893173167	-1.04977740608857	1.06035599157919	0.289706558724929	0.582289287202165	Exon	DLPFC
e83676	ENSG00000152061.23	ENSG00000152061	RABGAP1L	-0.033326209336015	0.0677276270235888	-1.06033680869066	0.289715270340901	0.582303359922241	Exon	DLPFC
e799918	ENSG00000133958.13	ENSG00000133958	UNC79	0.0388125708295298	0.958281286029599	1.06032485536317	0.289720698851678	0.582306857173517	Exon	DLPFC
e725356	ENSG00000011465.16	ENSG00000011465	DCN	-0.0631992176925535	-0.191662349444432	-1.0603232729994	0.289721417475041	0.582306857173517	Exon	DLPFC
e589764	ENSG00000225484.6	ENSG00000225484	NUTM2B-AS1	0.0550417509203841	-1.41507765375475	1.06032089617582	0.289722496901002	0.582306857173517	Exon	DLPFC
e551621	ENSG00000119522.16	ENSG00000119522	DENND1A	0.0461653312743192	-0.858928888411698	1.06031791581189	0.289723850426509	0.582306857173517	Exon	DLPFC
e638840	ENSG00000162227.7	ENSG00000162227	TAF6L	-0.0581944099997641	-1.56582024824629	-1.06031245788278	0.289726329143701	0.58230840214125	Exon	DLPFC
e138982	ENSG00000132300.18	ENSG00000132300	PTCD3	-0.0341838966070443	-0.132472685503123	-1.06030794226074	0.2897283799232	0.582309015351822	Exon	DLPFC
e446851	ENSG00000277072.4	ENSG00000277072	STAG3L2	-0.0696133174911907	-2.05756016785291	-1.06030282680719	0.289730703129333	0.582309015351822	Exon	DLPFC
e334370	ENSG00000179978.11	ENSG00000179978		-0.103278505312166	-0.441357869226012	-1.06029965942558	0.289732141616185	0.582309015351822	Exon	DLPFC
e1051613	ENSG00000077312.8	ENSG00000077312	SNRPA	-0.0502899079141753	-0.984081675574934	-1.06029672489272	0.289733474357582	0.582309015351822	Exon	DLPFC
e765257	ENSG00000139842.14	ENSG00000139842	CUL4A	-0.0272327821855146	0.324266663616111	-1.06027602900374	0.289742873677592	0.582321048039141	Exon	DLPFC
e147030	ENSG00000153201.15	ENSG00000153201	RANBP2	0.0268910727058907	2.47967971292728	1.0602725501114	0.289744453684196	0.582321048039141	Exon	DLPFC
e65777	ENSG00000143379.12	ENSG00000143379	SETDB1	-0.0366613149818296	-0.80557048012808	-1.06026698363485	0.289746981819884	0.582321048039141	Exon	DLPFC
e184331	ENSG00000118242.15	ENSG00000118242	MREG	0.0466762610701131	0.718287376384865	1.06025703782696	0.28975149896073	0.582321048039141	Exon	DLPFC
e82581	ENSG00000117523.15	ENSG00000117523	PRRC2C	-0.0288390453827724	1.14330107523228	-1.06025352432819	0.289753094716665	0.582321048039141	Exon	DLPFC
e1142773	ENSG00000079974.17	ENSG00000079974	RABL2B	-0.0353202255051109	-0.493593305199679	-1.06025233832828	0.289753633373779	0.582321048039141	Exon	DLPFC
e565537	ENSG00000181090.18	ENSG00000181090	EHMT1	-0.0420419350998581	-0.95589705225399	-1.06025176418691	0.289753894137397	0.582321048039141	Exon	DLPFC
e216727	ENSG00000163818.16	ENSG00000163818	LZTFL1	0.0460274441561585	0.485222401911603	1.06024921295566	0.289755052857907	0.582321048039141	Exon	DLPFC
e374551	ENSG00000111846.15	ENSG00000111846	GCNT2	0.0664971216552837	-1.59022326747755	1.060244801306	0.289757056552329	0.582321048039141	Exon	DLPFC
e119902	ENSG00000115760.13	ENSG00000115760	BIRC6	-0.0291354951871572	0.894691609093892	-1.06024219464263	0.28975824045782	0.582321048039141	Exon	DLPFC
e173049	ENSG00000077232.16	ENSG00000077232	DNAJC10	0.0319090585095202	2.05705741200454	1.0602421251183	0.289758272034723	0.582321048039141	Exon	DLPFC
e660763	ENSG00000165323.15	ENSG00000165323	FAT3	0.0483086881682479	-0.121711887382948	1.06023547759226	0.289761291251503	0.58232356779642	Exon	DLPFC
e637475	ENSG00000221968.8	ENSG00000221968	FADS3	0.0637266267078461	-2.0762495615261	1.06023183431654	0.289762945987279	0.58232356779642	Exon	DLPFC
e848091	ENSG00000140526.17	ENSG00000140526	ABHD2	0.0375544804661665	0.0828594078424031	1.06022260169483	0.289767139371169	0.582326917118992	Exon	DLPFC
e625021	ENSG00000148950.9	ENSG00000148950	IMMP1L	-0.0663512278500901	-2.15880792797125	-1.06022063471275	0.2897680327642	0.582326917118992	Exon	DLPFC
e491118	ENSG00000147419.16	ENSG00000147419	CCDC25	0.0376497341232472	0.156735875558032	1.06019698969732	0.289778772353026	0.58232737752643	Exon	DLPFC
e193353	ENSG00000168918.13	ENSG00000168918	INPP5D	-0.0906160886108291	-2.23750497612975	-1.06019208391315	0.289781000598642	0.58232737752643	Exon	DLPFC
e626033	ENSG00000110429.13	ENSG00000110429	FBXO3	0.0402558646730104	0.04654453752335	1.06018872692875	0.289782525373942	0.58232737752643	Exon	DLPFC
e626044	ENSG00000110429.13	ENSG00000110429	FBXO3	0.0402558646730104	0.04654453752335	1.06018872692875	0.289782525373942	0.58232737752643	Exon	DLPFC
e626055	ENSG00000110429.13	ENSG00000110429	FBXO3	0.0402558646730104	0.04654453752335	1.06018872692875	0.289782525373942	0.58232737752643	Exon	DLPFC
e626077	ENSG00000110429.13	ENSG00000110429	FBXO3	0.0402558646730104	0.04654453752335	1.06018872692875	0.289782525373942	0.58232737752643	Exon	DLPFC
e626091	ENSG00000110429.13	ENSG00000110429	FBXO3	0.0402558646730104	0.04654453752335	1.06018872692875	0.289782525373942	0.58232737752643	Exon	DLPFC
e626101	ENSG00000110429.13	ENSG00000110429	FBXO3	0.0402558646730104	0.04654453752335	1.06018872692875	0.289782525373942	0.58232737752643	Exon	DLPFC
e127613	ENSG00000138035.14	ENSG00000138035	PNPT1	-0.0502236224535249	-0.383376834428692	-1.06018377646976	0.289784773930956	0.58232737752643	Exon	DLPFC
e326217	ENSG00000164190.16	ENSG00000164190	NIPBL	-0.0346793654682559	0.323388164855423	-1.06017933080882	0.28978679321278	0.58232737752643	Exon	DLPFC
e995119	ENSG00000186812.12	ENSG00000186812	ZNF397	-0.0585280471048016	-0.186225680317916	-1.06017871534368	0.289787072766467	0.58232737752643	Exon	DLPFC
e888484	ENSG00000167005.13	ENSG00000167005	NUDT21	0.0289498409801433	1.81340747680758	1.06016976676077	0.289791137370381	0.582332108912399	Exon	DLPFC
e346331	ENSG00000184838.14	ENSG00000184838	PRR16	0.0502466068899519	-0.290029111457436	1.06016023903161	0.289795465075092	0.582333713764889	Exon	DLPFC
e1088381	ENSG00000125991.18	ENSG00000125991	ERGIC3	-0.0246742771687556	1.43949293585401	-1.0601598647999	0.289795635060277	0.582333713764889	Exon	DLPFC
e1120324	ENSG00000099910.16	ENSG00000099910	KLHL22	0.055548096835266	-0.903056302370571	1.0601567138327	0.289797066309256	0.582333713764889	Exon	DLPFC
e982995	ENSG00000183010.16	ENSG00000183010	PYCR1	0.077774653847684	-2.29444360867748	1.06012881610429	0.289809738371397	0.582352620085098	Exon	DLPFC
e770978	ENSG00000092068.19	ENSG00000092068	SLC7A8	0.0552199886575257	-1.06595886991631	1.06012847060835	0.289809895309319	0.582352620085098	Exon	DLPFC
e246387	ENSG00000114554.11	ENSG00000114554	PLXNA1	0.0577591004972757	0.656728975402355	1.06011816318389	0.289814577375669	0.582356366222232	Exon	DLPFC
e416526	ENSG00000112419.14	ENSG00000112419	PHACTR2	-0.0315640891253125	0.84728198789025	-1.0601168367043	0.289815179922287	0.582356366222232	Exon	DLPFC
e813473	ENSG00000198838.13	ENSG00000198838	RYR3	0.0452395500872323	-0.611845217066092	1.0600998411025	0.289822900163038	0.582365198991143	Exon	DLPFC
e402109	ENSG00000083097.14	ENSG00000083097	DOPEY1	0.0305727618518536	0.777055652581862	1.06009963008211	0.289822996019778	0.582365198991143	Exon	DLPFC
e86837	ENSG00000116698.20	ENSG00000116698	SMG7	-0.0388119374083189	0.91936857283046	-1.06008864540064	0.289827985879085	0.582367867046917	Exon	DLPFC
e1161567	ENSG00000072133.10	ENSG00000072133	RPS6KA6	0.0816498588427849	-2.8928609084069	1.06008826980763	0.289828156495553	0.582367867046917	Exon	DLPFC
e589596	ENSG00000108175.16	ENSG00000108175	ZMIZ1	-0.0736866513444987	-2.75757933301676	-1.06007975651617	0.289832023752194	0.582367867046917	Exon	DLPFC
e415418	ENSG00000118503.14	ENSG00000118503	TNFAIP3	-0.110662428876053	-2.95057927249203	-1.06007962791323	0.289832082171768	0.582367867046917	Exon	DLPFC
e934077	ENSG00000109111.14	ENSG00000109111	SUPT6H	-0.0271798024350681	1.67771195482779	-1.060077882998	0.289832874823192	0.582367867046917	Exon	DLPFC
e128041	ENSG00000231043.3	ENSG00000231043		0.0779704878823825	-2.63549127015658	1.06006810622886	0.28983731608038	0.582368436361134	Exon	DLPFC
e40039	ENSG00000173406.15	ENSG00000173406	DAB1	0.0525187384270399	2.06719249922441	1.06006393118527	0.289839212676195	0.582368436361134	Exon	DLPFC
e1039538	ENSG00000168813.16	ENSG00000168813	ZNF507	-0.0258154623195824	3.12247731781639	-1.06006254601699	0.289839841918032	0.582368436361134	Exon	DLPFC
e715820	ENSG00000175203.15	ENSG00000175203	DCTN2	0.0280791460064568	1.6098948715717	1.06006220029479	0.289839998969758	0.582368436361134	Exon	DLPFC
e990659	ENSG00000168675.18	ENSG00000168675	LDLRAD4	-0.0765902284859508	-1.15147301001884	-1.06005396893768	0.289843738257353	0.582371489922411	Exon	DLPFC
e892285	ENSG00000125107.17	ENSG00000125107	CNOT1	-0.0254508996050183	0.674238119086776	-1.06004312431196	0.289848664733477	0.582371489922411	Exon	DLPFC
e649329	ENSG00000110057.7	ENSG00000110057	UNC93B1	-0.0771134592421452	-2.36152317660863	-1.06003808688997	0.289850953143295	0.582371489922411	Exon	DLPFC
e108654	ENSG00000143727.15	ENSG00000143727	ACP1	0.0346651679698614	0.350274811780083	1.06003420979849	0.28985271444424	0.582371489922411	Exon	DLPFC
e956070	ENSG00000159202.17	ENSG00000159202	UBE2Z	-0.0351776061067844	0.181366017414909	-1.06003248430735	0.289853498309727	0.582371489922411	Exon	DLPFC
e86677	ENSG00000135862.5	ENSG00000135862	LAMC1	-0.0469023859278259	-1.18865409039381	-1.06003052903961	0.289854386561107	0.582371489922411	Exon	DLPFC
e554943	ENSG00000148337.20	ENSG00000148337	CIZ1	-0.0377522932642636	0.486588616675047	-1.06002655440272	0.289856192189937	0.582371489922411	Exon	DLPFC
e586681	ENSG00000156042.17	ENSG00000156042	CFAP70	0.0653442741794948	-1.4583626533067	1.06002520653834	0.289856804509932	0.582371489922411	Exon	DLPFC
e668960	ENSG00000110274.14	ENSG00000110274	CEP164	-0.0347543267699154	0.343307648706279	-1.06002497299562	0.289856910605915	0.582371489922411	Exon	DLPFC
e489319	ENSG00000147457.13	ENSG00000147457	CHMP7	0.0180594605143133	2.86112638399157	1.0600126946831	0.289862488550198	0.582378463714976	Exon	DLPFC
e373631	ENSG00000124491.15	ENSG00000124491	F13A1	-0.114838734766693	-3.2448071609202	-1.06000980338918	0.289863802053658	0.582378463714976	Exon	DLPFC
e766658	ENSG00000129566.12	ENSG00000129566	TEP1	-0.0735316577137734	-2.60891438404349	-1.05998714409363	0.289874096221908	0.582395709987441	Exon	DLPFC
e222401	ENSG00000145029.12	ENSG00000145029	NICN1	0.0294326067897133	2.2749164238816	1.05997142141165	0.28988123921647	0.582406624965648	Exon	DLPFC
e157374	ENSG00000168280.16	ENSG00000168280	KIF5C	0.0275250691739483	4.07473239002239	1.05996196048111	0.289885537482962	0.582408748250012	Exon	DLPFC
e105006	ENSG00000116962.14	ENSG00000116962	NID1	-0.0817712437396267	-2.03340435603884	-1.05995375242858	0.289889266579932	0.582408748250012	Exon	DLPFC
e179384	ENSG00000003393.14	ENSG00000003393	ALS2	0.0295803388812867	0.832494073812698	1.05995327543519	0.289889483289408	0.582408748250012	Exon	DLPFC
e104462	ENSG00000054267.20	ENSG00000054267	ARID4B	-0.0346902130230349	0.559010615415314	-1.05995272888433	0.289889731600644	0.582408748250012	Exon	DLPFC
e1028231	ENSG00000132024.17	ENSG00000132024	CC2D1A	0.0679707438056154	-2.32750770594918	1.05995027239783	0.289890847643457	0.582408748250012	Exon	DLPFC
e225323	ENSG00000088538.12	ENSG00000088538	DOCK3	0.0348252702860147	5.08719535372805	1.05994157796838	0.28989479776199	0.582412524861294	Exon	DLPFC
e272725	ENSG00000185798.7	ENSG00000185798	WDR53	-0.0591208476332869	-1.94294924046397	-1.05993860582767	0.289896148095637	0.582412524861294	Exon	DLPFC
e882815	ENSG00000103496.14	ENSG00000103496	STX4	0.0615373744158622	-1.19553556122476	1.05991993229257	0.289904632146173	0.582426133442328	Exon	DLPFC
e944433	ENSG00000008838.18	ENSG00000008838	MED24	0.0380406902597109	-0.438150227602762	1.0599074660579	0.289910296092992	0.582434076232675	Exon	DLPFC
e187711	ENSG00000163516.13	ENSG00000163516	ANKZF1	0.0696087691101308	-2.19526168234397	1.05988461974299	0.289920676351096	0.582451494012586	Exon	DLPFC
e226332	ENSG00000114786.16	ENSG00000114786	ABHD14A-ACY1	-0.0703445505927946	-2.64261392162212	-1.05988028300473	0.289922646783129	0.582452016321272	Exon	DLPFC
e796410	ENSG00000054983.16	ENSG00000054983	GALC	-0.0873296137380799	-3.07544499283902	-1.05985432938829	0.28993443920747	0.58247015025102	Exon	DLPFC
e518090	ENSG00000167632.14	ENSG00000167632	TRAPPC9	-0.0360325182703117	-0.0060236350814053	-1.05985288791622	0.289935094171954	0.58247015025102	Exon	DLPFC
e201582	ENSG00000206573.8	ENSG00000206573	THUMPD3-AS1	-0.0481465946791227	-1.21873833331554	-1.0598385349959	0.289941615791004	0.582479815572774	Exon	DLPFC
e419737	ENSG00000112038.17	ENSG00000112038	OPRM1	0.0885828409998419	0.650596221196749	1.05983332386552	0.28994398362686	0.582481136063952	Exon	DLPFC
e305585	ENSG00000164100.8	ENSG00000164100	NDST3	0.0740244671172533	-1.3462840971337	1.05981913751371	0.289950429694263	0.582490649428744	Exon	DLPFC
e128128	ENSG00000119866.20	ENSG00000119866	BCL11A	0.0617225058290541	2.15930823153649	1.05981453217978	0.289952522310376	0.582491416945985	Exon	DLPFC
e55897	ENSG00000156171.14	ENSG00000156171	DRAM2	-0.0383612447982239	-0.211634545479362	-1.05980448759952	0.289957086499201	0.582497149616695	Exon	DLPFC
e1045413	ENSG00000181666.17	ENSG00000181666	HKR1	0.0312593618126235	-0.343356224514278	1.05979742624072	0.289960295161596	0.582500159107762	Exon	DLPFC
e618511	ENSG00000133812.15	ENSG00000133812	SBF2	-0.0275183934285308	1.42345923027874	-1.05976563731557	0.289974740260719	0.58252574126613	Exon	DLPFC
e908759	ENSG00000167522.14	ENSG00000167522	ANKRD11	-0.0603442551211256	-1.57209980305118	-1.05974943845541	0.289982101317681	0.582533633908324	Exon	DLPFC
e114075	ENSG00000219626.8	ENSG00000219626	FAM228B	-0.0430426025437015	-0.345717342936929	-1.05974848271383	0.289982535628	0.582533633908324	Exon	DLPFC
e333424	ENSG00000145740.18	ENSG00000145740	SLC30A5	-0.0403367121441164	-0.826513565022116	-1.05974569772423	0.289983801191984	0.582533633908324	Exon	DLPFC
e931177	ENSG00000072210.18	ENSG00000072210	ALDH3A2	0.084919911415106	-2.74618175824505	1.05973364685239	0.289989277431181	0.582541198287637	Exon	DLPFC
e120084	ENSG00000049323.15	ENSG00000049323	LTBP1	-0.102846046919406	-3.01574300718718	-1.05971501754395	0.289997743225884	0.582554768072073	Exon	DLPFC
e1147516	ENSG00000123130.16	ENSG00000123130	ACOT9	0.054721412027564	-1.25102450723175	1.05970970796716	0.290000156109713	0.582556150014984	Exon	DLPFC
e773143	ENSG00000259529.1	ENSG00000259529		-0.0518776781385354	0.352707971346243	-1.05970597468728	0.290001852669371	0.582556150014984	Exon	DLPFC
e704659	ENSG00000050426.15	ENSG00000050426	LETMD1	0.0347767894868988	-0.219967650138113	1.05970067222872	0.290004262341462	0.582557553994789	Exon	DLPFC
e481963	ENSG00000036448.9	ENSG00000036448	MYOM2	0.0676071707459249	-0.581375467491683	1.05968610808219	0.290010881004546	0.582562863049541	Exon	DLPFC
e226539	ENSG00000243989.8	ENSG00000243989	ACY1	0.0520499548488122	-1.6915213485838	1.05968608156119	0.290010893057085	0.582562863049541	Exon	DLPFC
e1011509	ENSG00000105325.13	ENSG00000105325	FZR1	-0.058100819631707	-0.999672749033418	-1.05968356311226	0.290012037574286	0.582562863049541	Exon	DLPFC
e771255	ENSG00000092096.15	ENSG00000092096	SLC22A17	0.0379840552445687	3.04373298804139	1.05967297562335	0.290016849126019	0.582569091713681	Exon	DLPFC
e646006	ENSG00000175115.11	ENSG00000175115	PACS1	-0.063878062164806	-1.40740296974556	-1.05966400057222	0.290020927937402	0.582572540531991	Exon	DLPFC
e975474	ENSG00000188878.18	ENSG00000188878	FBF1	0.0654325119373675	-2.08141832381833	1.05965543921172	0.290024818778629	0.582572540531991	Exon	DLPFC
e76265	ENSG00000163565.18	ENSG00000163565	IFI16	-0.0853899526888147	-1.52431840565247	-1.05965453300177	0.290025230621669	0.582572540531991	Exon	DLPFC
e333486	ENSG00000134057.14	ENSG00000134057	CCNB1	0.076850272880991	-3.02649702081068	1.05965413997847	0.290025409238138	0.582572540531991	Exon	DLPFC
e199515	ENSG00000220804.8	ENSG00000220804		-0.0962511225436957	-1.99077343974419	-1.05964098996689	0.290031385538989	0.582579650120831	Exon	DLPFC
e599139	ENSG00000148843.13	ENSG00000148843	PDCD11	0.040823628963045	-0.761301538505373	1.059638823176	0.290032370290915	0.582579650120831	Exon	DLPFC
e625782	ENSG00000176102.11	ENSG00000176102	CSTF3	0.0317655928881372	0.517932645796987	1.05962669051909	0.290037884319912	0.582587289466241	Exon	DLPFC
e419633	ENSG00000112031.15	ENSG00000112031	MTRF1L	0.0400540648526566	-0.540235663595301	1.05961435406392	0.290043491043452	0.58259330352515	Exon	DLPFC
e875019	ENSG00000103404.14	ENSG00000103404	USP31	-0.0321416382046207	0.314164892630511	-1.0596125738865	0.290044300111951	0.58259330352515	Exon	DLPFC
e1106311	ENSG00000156299.13	ENSG00000156299	TIAM1	0.0453625322362347	-0.843471741419451	1.05960870264585	0.290046059547946	0.582593401090201	Exon	DLPFC
e40128	ENSG00000173406.15	ENSG00000173406	DAB1	0.0659660148310874	-0.965031760004075	1.05959277299582	0.290053299473378	0.582602666081115	Exon	DLPFC
e971948	ENSG00000161513.11	ENSG00000161513	FDXR	0.0529176414805845	-1.53187067201844	1.05959046115545	0.290054350200389	0.582602666081115	Exon	DLPFC
e574715	ENSG00000107951.13	ENSG00000107951	MTPAP	0.0272049123123104	3.54530214631549	1.05958648402576	0.290056157804222	0.582602666081115	Exon	DLPFC
e564916	ENSG00000188986.5	ENSG00000188986	NELFB	-0.0297495141696331	0.651739985000639	-1.0595834963293	0.290057515716063	0.582602666081115	Exon	DLPFC
e336015	ENSG00000049860.13	ENSG00000049860	HEXB	0.0564040724421573	0.179881248662841	1.05956348004196	0.290066613254947	0.582617502641041	Exon	DLPFC
e813776	ENSG00000134152.10	ENSG00000134152	KATNBL1	0.0452168532728237	-0.933608167126991	1.05955030901948	0.290072599679558	0.58262073085801	Exon	DLPFC
e494068	ENSG00000147548.16	ENSG00000147548	WHSC1L1	0.0312789564570478	0.517855204350422	1.05954662232052	0.290074275353749	0.58262073085801	Exon	DLPFC
e481724	ENSG00000104728.15	ENSG00000104728	ARHGEF10	-0.0727478168972009	-0.782513779387909	-1.05954566118576	0.290074712208696	0.58262073085801	Exon	DLPFC
e776914	ENSG00000151322.18	ENSG00000151322	NPAS3	-0.0427467161575031	-0.386207339862206	-1.05954488664183	0.290075064254706	0.58262073085801	Exon	DLPFC
e671276	ENSG00000149428.18	ENSG00000149428	HYOU1	0.0325170949998002	1.57134421254864	1.0595349291335	0.290079590171017	0.58262638474582	Exon	DLPFC
e239133	ENSG00000163507.13	ENSG00000163507	KIAA1524	0.0617711336796786	-1.66513988260336	1.05951059760605	0.290090649610081	0.582637869126764	Exon	DLPFC
e257706	ENSG00000163660.11	ENSG00000163660	CCNL1	-0.066990481592247	-2.1133251949737	-1.05950160626809	0.290094736526096	0.582637869126764	Exon	DLPFC
e60755	ENSG00000272419.5	ENSG00000272419		0.11953091969897	-2.5831663343319	1.05949661880123	0.290097003542323	0.582637869126764	Exon	DLPFC
e350886	ENSG00000113575.9	ENSG00000113575	PPP2CA	0.0364366300176775	2.23602403402795	1.05949636801674	0.290097117534874	0.582637869126764	Exon	DLPFC
e210252	ENSG00000170266.15	ENSG00000170266	GLB1	0.0393689185955011	-0.983993576675653	1.05949557141333	0.290097479626279	0.582637869126764	Exon	DLPFC
e77040	ENSG00000132716.18	ENSG00000132716	DCAF8	0.0274000164775811	0.703099172137219	1.05949386069575	0.290098257223941	0.582637869126764	Exon	DLPFC
e439801	ENSG00000136280.15	ENSG00000136280	CCM2	0.029093914532345	1.35699998000583	1.05949210528732	0.29009905513706	0.582637869126764	Exon	DLPFC
e588386	ENSG00000165637.13	ENSG00000165637	VDAC2	0.0283567097046006	1.41112564437134	1.0594914025692	0.290099374554877	0.582637869126764	Exon	DLPFC
e56785	ENSG00000007341.18	ENSG00000007341	ST7L	-0.0596068796100203	-1.59895660516836	-1.05948847122317	0.290100706989516	0.582637869126764	Exon	DLPFC
e834808	ENSG00000033800.13	ENSG00000033800	PIAS1	-0.0627340252062111	-2.13514868059553	-1.05947761354786	0.290105642349643	0.582644344901591	Exon	DLPFC
e1008429	ENSG00000160953.15	ENSG00000160953	MUM1	0.0343446524133219	0.238519202727722	1.05947376871575	0.290107390033034	0.582644418549887	Exon	DLPFC
e791113	ENSG00000165861.13	ENSG00000165861	ZFYVE1	-0.0443884952388956	-0.441437940414458	-1.05945902350587	0.290114092591531	0.582654443385727	Exon	DLPFC
e361644	ENSG00000037749.11	ENSG00000037749	MFAP3	0.0679554995739675	-2.54652350060136	1.05945274094725	0.290116948412905	0.582656742503925	Exon	DLPFC
e76795	ENSG00000162729.13	ENSG00000162729	IGSF8	-0.0290560029073518	3.09875458776277	-1.05944881966343	0.290118730894746	0.582656885964897	Exon	DLPFC
e313890	ENSG00000052795.12	ENSG00000052795	FNIP2	-0.0268003495089097	4.1983944291694	-1.05943715811149	0.290124031882144	0.582664095735941	Exon	DLPFC
e303763	ENSG00000138802.11	ENSG00000138802	SEC24B	-0.0337696267056087	-0.382247860665359	-1.05943052349578	0.290127047806197	0.582666716293262	Exon	DLPFC
e642715	ENSG00000110025.12	ENSG00000110025	SNX15	-0.029413296978329	0.580386321116452	-1.05942486064998	0.290129622005642	0.582668449702424	Exon	DLPFC
e138050	ENSG00000042493.15	ENSG00000042493	CAPG	-0.0729316229720211	-0.866072926127907	-1.05941528088995	0.290133976779348	0.582670560545994	Exon	DLPFC
e444930	ENSG00000009950.15	ENSG00000009950	MLXIPL	0.0632887175503797	-1.74868697259234	1.05941502029132	0.290134095243063	0.582670560545994	Exon	DLPFC
e1108954	ENSG00000142197.12	ENSG00000142197	DOPEY2	0.0398474037999541	1.43967808195596	1.05940664985976	0.290137900316647	0.582672971090732	Exon	DLPFC
e1109878	ENSG00000157540.19	ENSG00000157540	DYRK1A	0.0211568765971807	5.41242947177225	1.05940214594988	0.290139947740988	0.582672971090732	Exon	DLPFC
e1025094	ENSG00000249709.7	ENSG00000249709	ZNF564	0.0652681990007434	-2.49601112217085	1.05940108764209	0.29014042883665	0.582672971090732	Exon	DLPFC
e329380	ENSG00000164172.18	ENSG00000164172	MOCS2	0.0305765944209589	1.61434270726067	1.05939660077	0.29014246852781	0.582673630984583	Exon	DLPFC
e707332	ENSG00000139631.18	ENSG00000139631	CSAD	-0.075294485938865	-2.93537508457489	-1.05939121946786	0.290144914831502	0.582675107438473	Exon	DLPFC
e569721	ENSG00000151465.13	ENSG00000151465	CDC123	0.0247445893820128	1.39557067807078	1.0593860902583	0.290147246548584	0.582676353761069	Exon	DLPFC
e946886	ENSG00000173757.9	ENSG00000173757	STAT5B	0.0298675431607696	0.166832181568041	1.05938117212784	0.290149482321887	0.582677407394926	Exon	DLPFC
e814637	ENSG00000134146.11	ENSG00000134146	DPH6	-0.0612831619926606	-1.44341635925416	-1.05937450652928	0.290152512509649	0.582679040973085	Exon	DLPFC
e74105	ENSG00000198952.8	ENSG00000198952	SMG5	-0.0311330995852684	1.03118739177689	-1.05937016539573	0.2901544860048	0.582679040973085	Exon	DLPFC
e195890	ENSG00000132330.16	ENSG00000132330	SCLY	-0.0795689704988204	-3.04475545767291	-1.0593680908128	0.290155429120969	0.582679040973085	Exon	DLPFC
e618052	ENSG00000166471.10	ENSG00000166471	TMEM41B	-0.033715043417776	0.420822842048632	-1.05934940258453	0.29016392497998	0.582692665756921	Exon	DLPFC
e348771	ENSG00000158987.20	ENSG00000158987	RAPGEF6	-0.0331547145627798	1.08170402570492	-1.05933080866637	0.290172378131524	0.582703979842452	Exon	DLPFC
e939811	ENSG00000271447.5	ENSG00000271447	MMP28	0.0542204098216959	-1.22846434273286	1.05932948161713	0.290172981439902	0.582703979842452	Exon	DLPFC
e273360	ENSG00000161267.11	ENSG00000161267	BDH1	0.0341496308309298	2.40390272545432	1.05932401794951	0.290175465363046	0.582704977297014	Exon	DLPFC
e498016	ENSG00000104738.16	ENSG00000104738	MCM4	-0.0498802863053124	-0.362589766316085	-1.05932000323637	0.290177290563553	0.582704977297014	Exon	DLPFC
e473774	ENSG00000146966.12	ENSG00000146966	DENND2A	-0.0422569628221478	-0.920825647581765	-1.05931637518438	0.290178939983797	0.582704977297014	Exon	DLPFC
e112527	ENSG00000151779.12	ENSG00000151779	NBAS	0.028540011597958	1.04310314824972	1.05931333331606	0.290180322912415	0.582704977297014	Exon	DLPFC
e1147659	ENSG00000184831.13	ENSG00000184831	APOO	0.0465122251057407	-0.377989987566797	1.05930591054104	0.290183697557126	0.582708317623868	Exon	DLPFC
e1136816	ENSG00000100417.11	ENSG00000100417	PMM1	0.0261170868787527	1.95942984058176	1.05929460133275	0.290188839156921	0.582713854689447	Exon	DLPFC
e518180	ENSG00000167632.14	ENSG00000167632	TRAPPC9	0.0807767287462615	-3.12037886395115	1.05928812912452	0.290191781698689	0.582713854689447	Exon	DLPFC
e555740	ENSG00000207955.4	ENSG00000207955	MIR219A2	-0.133971715838985	1.30477283137429	-1.05928371311719	0.290193789415453	0.582713854689447	Exon	DLPFC
e1015564	ENSG00000088247.16	ENSG00000088247	KHSRP	-0.0350773386797466	0.26920634830768	-1.05928343920535	0.290193913948476	0.582713854689447	Exon	DLPFC
e112557	ENSG00000151779.12	ENSG00000151779	NBAS	0.0285390695767895	1.04303544895016	1.05928102611578	0.290195011052475	0.582713854689447	Exon	DLPFC
e109260	ENSG00000186487.17	ENSG00000186487	MYT1L	0.0647272422348707	1.19400677243875	1.05927497963957	0.290197760077217	0.582715433364574	Exon	DLPFC
e377737	ENSG00000158406.4	ENSG00000158406	HIST1H4H	0.0389662577511277	2.79652192162763	1.05927176924925	0.290199219685324	0.582715433364574	Exon	DLPFC
e276512	ENSG00000130997.16	ENSG00000130997	POLN	-0.0854866058519401	-2.8501940469413	-1.05925784848956	0.290205548834098	0.582719117906409	Exon	DLPFC
e496315	ENSG00000104368.17	ENSG00000104368	PLAT	-0.0757140472847559	-2.0584054741132	-1.05925740303784	0.290205751362674	0.582719117906409	Exon	DLPFC
e990220	ENSG00000175354.18	ENSG00000175354	PTPN2	0.0323176809826582	-0.078713277464281	1.05925644195433	0.290206188328145	0.582719117906409	Exon	DLPFC
e763652	ENSG00000185950.8	ENSG00000185950	IRS2	-0.0610077908901584	2.18648102213697	-1.05924438153795	0.290211671745351	0.582725444303161	Exon	DLPFC
e391188	ENSG00000156564.8	ENSG00000156564	LRFN2	0.0640089500845579	1.14968333776634	1.05924161777117	0.290212928335905	0.582725444303161	Exon	DLPFC
e461378	ENSG00000170632.13	ENSG00000170632	ARMC10	-0.0295231093751012	1.13519691254208	-1.05923822095467	0.290214472757621	0.582725444303161	Exon	DLPFC
e746610	ENSG00000182870.12	ENSG00000182870	GALNT9	0.071045321138952	0.642770367648433	1.05922942047116	0.290218474076398	0.582730042533239	Exon	DLPFC
e1133148	ENSG00000100092.20	ENSG00000100092	SH3BP1	0.0686076326653236	-2.22373001612185	1.05922315779596	0.29022132155173	0.582732323919032	Exon	DLPFC
e767989	ENSG00000165795.22	ENSG00000165795	NDRG2	-0.0440879779370298	3.66346046799956	-1.05921576538063	0.29022468271478	0.58273563669998	Exon	DLPFC
e239140	ENSG00000163507.13	ENSG00000163507	KIAA1524	0.0668354268037985	-2.06920259363926	1.05920301716593	0.290230479099746	0.582739523458372	Exon	DLPFC
e34443	ENSG00000117461.14	ENSG00000117461	PIK3R3	0.0436781377002833	-0.0356807003069488	1.05920239958451	0.290230759904949	0.582739523458372	Exon	DLPFC
e243926	ENSG00000138463.8	ENSG00000138463	DIRC2	-0.0330774465219115	-0.0564519582060951	-1.05919759925686	0.290232942549687	0.582739523458372	Exon	DLPFC
e136515	ENSG00000115318.11	ENSG00000115318	LOXL3	0.0650876055102599	-2.04638380349141	1.05919224619664	0.290235376527609	0.582739523458372	Exon	DLPFC
e874382	ENSG00000175267.14	ENSG00000175267	VWA3A	0.0968954098612296	-3.04258842352738	1.05918958948469	0.290236584510592	0.582739523458372	Exon	DLPFC
e424496	ENSG00000223855.1	ENSG00000223855		0.0950898909876027	-2.94319523232273	1.05918892593043	0.290236886223265	0.582739523458372	Exon	DLPFC
e1087304	ENSG00000078747.13	ENSG00000078747	ITCH	-0.0387351240351093	1.86245782888947	-1.05918486796883	0.290238731349692	0.582739792169817	Exon	DLPFC
e428584	ENSG00000219545.10	ENSG00000219545	UMAD1	-0.0717382911894917	-2.59675021130251	-1.05916554570415	0.29024751715548	0.582753996255296	Exon	DLPFC
e522399	ENSG00000179832.17	ENSG00000179832	MROH1	0.0523957518197416	1.52902992734098	1.05915951693769	0.290250258463655	0.582756064206	Exon	DLPFC
e78248	ENSG00000143258.15	ENSG00000143258	USP21	-0.0568957264905875	-1.86006925163719	-1.0591416311362	0.290258391323821	0.582763912084489	Exon	DLPFC
e501188	ENSG00000147576.15	ENSG00000147576	ADHFE1	-0.0655212697088032	-1.79978480536177	-1.05913482713898	0.290261485212639	0.582763912084489	Exon	DLPFC
e1032101	ENSG00000160111.12	ENSG00000160111	CPAMD8	-0.0844635098914573	-0.957282228365713	-1.05913270111096	0.290262451956923	0.582763912084489	Exon	DLPFC
e98613	ENSG00000218283.2	ENSG00000218283	MORF4L1P1	0.0313279505704831	3.86944428137479	1.05912405210989	0.29026638484019	0.582763912084489	Exon	DLPFC
e235952	ENSG00000179021.9	ENSG00000179021	C3orf38	-0.0370182751394713	0.177180039641217	-1.0591219807642	0.290267326730125	0.582763912084489	Exon	DLPFC
e848102	ENSG00000140526.17	ENSG00000140526	ABHD2	0.0375280030658971	0.0812580728784847	1.0591208121518	0.290267858126764	0.582763912084489	Exon	DLPFC
e848111	ENSG00000140526.17	ENSG00000140526	ABHD2	0.0375280030658971	0.0812580728784847	1.0591208121518	0.290267858126764	0.582763912084489	Exon	DLPFC
e848117	ENSG00000140526.17	ENSG00000140526	ABHD2	0.0375280030658971	0.0812580728784847	1.0591208121518	0.290267858126764	0.582763912084489	Exon	DLPFC
e56393	ENSG00000085465.12	ENSG00000085465	OVGP1	0.077003203632597	-2.08006096535674	1.05909563759407	0.290279305773559	0.582779743462654	Exon	DLPFC
e935018	ENSG00000063015.19	ENSG00000063015	SEZ6	0.0600087268550154	-0.61761910926331	1.059093232006	0.290280399684521	0.582779743462654	Exon	DLPFC
e547179	ENSG00000241978.9	ENSG00000241978	AKAP2	-0.0319695299903553	1.1377868231976	-1.05909096006026	0.290281432825867	0.582779743462654	Exon	DLPFC
e20039	ENSG00000126705.13	ENSG00000126705	AHDC1	0.0534720942389414	-0.495497159000731	1.05908841714181	0.290282589191902	0.582779743462654	Exon	DLPFC
e364833	ENSG00000040275.16	ENSG00000040275	SPDL1	-0.0617713534724575	-1.53150107491356	-1.05908001154215	0.290286411574135	0.582780397934029	Exon	DLPFC
e820827	ENSG00000067369.13	ENSG00000067369	TP53BP1	0.0294515274368454	0.913906456778363	1.05907511552189	0.290288638017622	0.582780397934029	Exon	DLPFC
e673395	ENSG00000255248.7	ENSG00000255248	MIR100HG	0.0328358045204965	4.05718101895929	1.05907345232933	0.290289394349684	0.582780397934029	Exon	DLPFC
e500329	ENSG00000177182.10	ENSG00000177182	CLVS1	0.0796845297663347	-2.72131741011326	1.05907264642369	0.290289760833446	0.582780397934029	Exon	DLPFC
e583183	ENSG00000148634.15	ENSG00000148634	HERC4	0.0327420480506023	0.577081937126854	1.0590573914071	0.290296698076682	0.582790889154409	Exon	DLPFC
e387550	ENSG00000112514.15	ENSG00000112514	CUTA	0.0251801841476771	2.54009145000832	1.0590506961678	0.290299742782854	0.582793565757237	Exon	DLPFC
e779009	ENSG00000258941.3	ENSG00000258941		0.0381093257447858	0.168811804731053	1.05902908411969	0.290309571157822	0.582809841258185	Exon	DLPFC
e657257	ENSG00000074201.8	ENSG00000074201	CLNS1A	-0.0242391421890328	2.8969920739423	-1.0590250190535	0.290311419827493	0.582809841258185	Exon	DLPFC
e880470	ENSG00000169592.14	ENSG00000169592	INO80E	0.0340010933195823	-0.509936715346287	1.05902157872162	0.290312984393026	0.582809841258185	Exon	DLPFC
e930123	ENSG00000141127.14	ENSG00000141127	PRPSAP2	-0.0302306707584921	1.28080301792136	-1.05901337212477	0.290316716543936	0.582811055432134	Exon	DLPFC
e957308	ENSG00000167100.14	ENSG00000167100	SAMD14	0.0818347246968361	-1.91773218449446	1.05901272199031	0.290317012209894	0.582811055432134	Exon	DLPFC
e398248	ENSG00000146143.17	ENSG00000146143	PRIM2	-0.0829787781581586	-2.9981803245421	-1.05900361485388	0.290321153944042	0.582815934090768	Exon	DLPFC
e429099	ENSG00000005108.15	ENSG00000005108	THSD7A	0.0539817885999715	-1.1035082718299	1.05899386348782	0.290325588704546	0.582821400935006	Exon	DLPFC
e712953	ENSG00000135473.14	ENSG00000135473	PAN2	-0.0410670635466104	-0.0912240104241254	-1.05898900303894	0.290327799173655	0.582822402531439	Exon	DLPFC
e169755	ENSG00000079150.17	ENSG00000079150	FKBP7	-0.0542046792177619	-1.55008890407625	-1.05895500804775	0.290343259972697	0.58285000351034	Exon	DLPFC
e363311	ENSG00000170231.15	ENSG00000170231	FABP6	0.0541419641568084	-0.718819780233677	1.05894885457173	0.290346058610805	0.582852185640109	Exon	DLPFC
e199837	ENSG00000144619.14	ENSG00000144619	CNTN4	0.078367067751785	-2.13045485653205	1.05893761607401	0.290351169994593	0.582859010414122	Exon	DLPFC
e510756	ENSG00000104517.12	ENSG00000104517	UBR5	0.0254495995090493	0.748153296994087	1.0589294683455	0.290354875702932	0.58286301333233	Exon	DLPFC
e390402	ENSG00000183826.16	ENSG00000183826	BTBD9	0.0317021592932541	1.64474694476031	1.05891403691133	0.290361894236736	0.582866439116404	Exon	DLPFC
e1134633	ENSG00000100211.10	ENSG00000100211	CBY1	0.029667144110028	-0.153379048461265	1.05891332327696	0.290362218815102	0.582866439116404	Exon	DLPFC
e154234	ENSG00000236485.1	ENSG00000236485		0.177502254055234	-3.10505799930588	1.05891008771549	0.290363690430689	0.582866439116404	Exon	DLPFC
e763464	ENSG00000102524.11	ENSG00000102524	TNFSF13B	0.0758499527359873	-2.51679178488375	1.05890887896833	0.290364240200913	0.582866439116404	Exon	DLPFC
e567876	ENSG00000134452.19	ENSG00000134452	FBXO18	-0.030856214715384	0.0198634394770936	-1.05890689933499	0.290365140592107	0.582866439116404	Exon	DLPFC
e538904	ENSG00000197969.11	ENSG00000197969	VPS13A	0.0363494079570819	1.10790915851584	1.05889053188645	0.29037258502604	0.582877946761243	Exon	DLPFC
e249727	ENSG00000240303.7	ENSG00000240303	ACAD11	-0.0664893554462684	-1.6428334677557	-1.0588867339421	0.290374312469847	0.58287797836671	Exon	DLPFC
e927729	ENSG00000141030.12	ENSG00000141030	COPS3	0.0293396443825168	1.16684673946134	1.05887084520079	0.290381539325002	0.582889049057342	Exon	DLPFC
e748215	ENSG00000121390.18	ENSG00000121390	PSPC1	0.0268100039098722	1.30861351013762	1.05886070309751	0.290386152435616	0.582894234662594	Exon	DLPFC
e571735	ENSG00000165995.18	ENSG00000165995	CACNB2	0.0884238551720113	-2.11654644033802	1.05885763895243	0.290387546164173	0.582894234662594	Exon	DLPFC
e672788	ENSG00000196914.8	ENSG00000196914	ARHGEF12	0.0280947603898265	1.55170197790027	1.05885181249512	0.290390196344874	0.582895078298785	Exon	DLPFC
e7146	ENSG00000171735.18	ENSG00000171735	CAMTA1	0.0499068113868484	1.02726564999027	1.05884918835691	0.290391389946952	0.582895078298785	Exon	DLPFC
e609675	ENSG00000177030.16	ENSG00000177030	DEAF1	0.0353661452921695	1.74323878211756	1.05884169124022	0.29039480006535	0.582898487371149	Exon	DLPFC
e830248	ENSG00000069667.15	ENSG00000069667	RORA	0.0639828135900134	-2.28385506281166	1.05883270416071	0.290398887939905	0.582903256829576	Exon	DLPFC
e1012039	ENSG00000183617.4	ENSG00000183617	MRPL54	-0.0578147203107601	0.304087750308095	-1.05882751437632	0.290401248589623	0.58290455927963	Exon	DLPFC
e104852	ENSG00000143669.13	ENSG00000143669	LYST	0.0284226229103625	0.38780033477894	1.05880087166379	0.290413367623229	0.582925449002462	Exon	DLPFC
e197619	ENSG00000122085.16	ENSG00000122085	MTERF4	-0.0450784452219774	-1.34147228094004	-1.05879625430233	0.290415467968095	0.582926228818595	Exon	DLPFC
e448402	ENSG00000135205.14	ENSG00000135205	CCDC146	-0.0733197207498603	-2.64664711641326	-1.05878580989543	0.290420218956609	0.582929368989769	Exon	DLPFC
e21947	ENSG00000060688.12	ENSG00000060688	SNRNP40	-0.0407679708303954	-0.408857486161465	-1.05878528854933	0.290420456109728	0.582929368989769	Exon	DLPFC
e124552	ENSG00000116016.13	ENSG00000116016	EPAS1	-0.0477927637332881	0.746957788962206	-1.05877433432228	0.290425439066204	0.582935370599812	Exon	DLPFC
e387555	ENSG00000112514.15	ENSG00000112514	CUTA	0.0251734899958703	2.54008527696695	1.0587711888911	0.29042686989866	0.582935370599812	Exon	DLPFC
e1030165	ENSG00000011243.17	ENSG00000011243	AKAP8L	-0.0328858927487251	0.266705273880397	-1.0587612175057	0.290431405836692	0.582940285485603	Exon	DLPFC
e719417	ENSG00000111581.9	ENSG00000111581	NUP107	-0.0435343075511117	-0.841720806169928	-1.05875827950309	0.290432742329898	0.582940285485603	Exon	DLPFC
e41426	ENSG00000132849.19	ENSG00000132849	PATJ	0.0393433558796853	-0.692471387993961	1.05872829324333	0.290446383274428	0.582954604173777	Exon	DLPFC
e205085	ENSG00000163517.14	ENSG00000163517	HDAC11	-0.0501332073310928	-0.520703386707316	-1.05872688512877	0.290447023845542	0.582954604173777	Exon	DLPFC
e464857	ENSG00000198839.9	ENSG00000198839	ZNF277	0.0302469367011651	0.409265966301928	1.05872637944368	0.29044725388903	0.582954604173777	Exon	DLPFC
e975723	ENSG00000167881.14	ENSG00000167881	SRP68	-0.0282534791614996	1.13084072184971	-1.05872635288214	0.290447265972266	0.582954604173777	Exon	DLPFC
e920153	ENSG00000169992.9	ENSG00000169992	NLGN2	-0.0463153598540169	1.882353604036	-1.05872378132685	0.290448435812042	0.582954604173777	Exon	DLPFC
e340331	ENSG00000248309.6	ENSG00000248309	MEF2C-AS1	0.0315674990288664	1.21421435890956	1.05871525367427	0.290452315194241	0.582956274273963	Exon	DLPFC
e827927	ENSG00000069869.15	ENSG00000069869	NEDD4	-0.0813852945926141	-2.94802204015453	-1.05871442588523	0.290452691772193	0.582956274273963	Exon	DLPFC
e554935	ENSG00000148337.20	ENSG00000148337	CIZ1	-0.0452402133563258	0.590444574254231	-1.05870881534685	0.290455244128117	0.582957961052493	Exon	DLPFC
e293525	ENSG00000174796.12	ENSG00000174796	THAP6	-0.0640988504181069	-2.0603300436213	-1.05870357501206	0.290457628084072	0.582959309826109	Exon	DLPFC
e738554	ENSG00000135090.13	ENSG00000135090	TAOK3	-0.0428799948104457	-0.791890697367903	-1.05868674772341	0.290465283316987	0.582971149691378	Exon	DLPFC
e857777	ENSG00000187535.13	ENSG00000187535	IFT140	0.0535184997538101	-1.57137213957837	1.05867681387889	0.290469802581617	0.582971149691378	Exon	DLPFC
e475532	ENSG00000159840.15	ENSG00000159840	ZYX	0.0408012606799053	1.7405733871031	1.05866304149024	0.290476068217196	0.582971149691378	Exon	DLPFC
e636984	ENSG00000243742.5	ENSG00000243742	RPLP0P2	0.0792960154617364	-1.59380931871966	1.05865817616779	0.290478281677688	0.582971149691378	Exon	DLPFC
e1043327	ENSG00000188223.9	ENSG00000188223		-0.052188605123914	-1.44176286939673	-1.05865568123318	0.290479416743399	0.582971149691378	Exon	DLPFC
e508919	ENSG00000177459.10	ENSG00000177459	ERICH5	0.0715548838640841	-1.74758171572212	1.05865264030084	0.29048080021378	0.582971149691378	Exon	DLPFC
e724427	ENSG00000133640.18	ENSG00000133640	LRRIQ1	0.106185666404317	-3.07550959566577	1.05865136317622	0.290481381242205	0.582971149691378	Exon	DLPFC
e721581	ENSG00000072657.8	ENSG00000072657	TRHDE	0.079714075279611	0.804909605374288	1.05864910911933	0.290482406728322	0.582971149691378	Exon	DLPFC
e749693	ENSG00000139496.15	ENSG00000139496	NUP58	0.0308228170616528	0.0492617071250205	1.05864852474627	0.290482672590008	0.582971149691378	Exon	DLPFC
e637407	ENSG00000221968.8	ENSG00000221968	FADS3	0.0634524672763295	-2.07352680450992	1.05864819310314	0.290482823471782	0.582971149691378	Exon	DLPFC
e637484	ENSG00000221968.8	ENSG00000221968	FADS3	0.0634524672763295	-2.07352680450992	1.05864819310314	0.290482823471782	0.582971149691378	Exon	DLPFC
e131266	ENSG00000196975.15	ENSG00000196975	ANXA4	-0.0669670089189659	-2.19653052060231	-1.05864440139869	0.290484548519849	0.582971149691378	Exon	DLPFC
e967321	ENSG00000108654.12	ENSG00000108654	DDX5	-0.0257059367268935	3.8426817984074	-1.05863976690217	0.29048665700827	0.582971149691378	Exon	DLPFC
e275620	ENSG00000163945.15	ENSG00000163945	UVSSA	-0.0738198062951266	-2.11441674563332	-1.05863792526303	0.290487494874497	0.582971149691378	Exon	DLPFC
e942777	ENSG00000108298.9	ENSG00000108298	RPL19	-0.0359163033379849	4.56721838369452	-1.05863285033575	0.290489803755553	0.582972347603228	Exon	DLPFC
e536567	ENSG00000196873.15	ENSG00000196873	CBWD3	0.121191463686651	-2.91686261740982	1.05860613896498	0.290501956523836	0.582993300687379	Exon	DLPFC
e441081	ENSG00000132436.11	ENSG00000132436	FIGNL1	0.0277471842231921	2.50711165698719	1.05859255324921	0.290508137695802	0.58300226950844	Exon	DLPFC
e154575	ENSG00000082258.12	ENSG00000082258	CCNT2	-0.0289814903586021	0.623257938780599	-1.05857904978608	0.290514281532869	0.583011163299202	Exon	DLPFC
e43903	ENSG00000116729.13	ENSG00000116729	WLS	0.0892172599039255	-2.74587346793232	1.05857005180754	0.290518375502818	0.583015943285927	Exon	DLPFC
e1134221	ENSG00000213923.10	ENSG00000213923	CSNK1E	-0.0256306875014249	1.67922595104354	-1.05855768726951	0.290524001279658	0.583023797247604	Exon	DLPFC
e270224	ENSG00000198836.8	ENSG00000198836	OPA1	0.0718728738667361	-0.798577111370391	1.05855233896317	0.290526434743796	0.58302524481879	Exon	DLPFC
e870965	ENSG00000185164.14	ENSG00000185164	NOMO2	-0.101995564849358	-2.85118487085017	-1.058548267395	0.290528287304944	0.583025526630069	Exon	DLPFC
e127567	ENSG00000138035.14	ENSG00000138035	PNPT1	-0.0454186925963584	0.455955365715501	-1.05851958655059	0.29054133729859	0.583048279057214	Exon	DLPFC
e606311	ENSG00000148848.14	ENSG00000148848	ADAM12	-0.0937230905448908	-2.82942762433181	-1.05851045357757	0.290545492951146	0.583051165507742	Exon	DLPFC
e450191	ENSG00000075213.10	ENSG00000075213	SEMA3A	0.0503942103430404	-0.588984832847622	1.05850889952768	0.29054620007334	0.583051165507742	Exon	DLPFC
e387495	ENSG00000112514.15	ENSG00000112514	CUTA	0.0251144401683217	2.54419768485087	1.05849415246884	0.290552910322863	0.583059614995554	Exon	DLPFC
e315886	ENSG00000245213.6	ENSG00000245213		0.0914448381645471	-2.75873544331969	1.0584875528071	0.290555913354018	0.583059614995554	Exon	DLPFC
e591495	ENSG00000138134.11	ENSG00000138134	STAMBPL1	0.0590920064263887	-2.40804702091887	1.05848249974792	0.290558212651819	0.583059614995554	Exon	DLPFC
e47163	ENSG00000117133.10	ENSG00000117133	RPF1	-0.035530578805753	-0.488505296060521	-1.05848142109751	0.290558703472619	0.583059614995554	Exon	DLPFC
e166450	ENSG00000115806.12	ENSG00000115806	GORASP2	-0.0373337782052764	-0.203374376328493	-1.05848083144092	0.290558971785666	0.583059614995554	Exon	DLPFC
e1041721	ENSG00000105698.15	ENSG00000105698	USF2	-0.0451029659370435	-0.31473790191248	-1.05847439518608	0.290561900503129	0.583062056080712	Exon	DLPFC
e263306	ENSG00000114416.17	ENSG00000114416	FXR1	-0.0331117649446105	1.29542510705515	-1.05846922867018	0.290564251460108	0.583063337768888	Exon	DLPFC
e1131291	ENSG00000100284.20	ENSG00000100284	TOM1	0.0389982843797418	-0.366391778987119	1.05846281836309	0.290567168406222	0.583065755182395	Exon	DLPFC
e815855	ENSG00000259288.6	ENSG00000259288		0.0707627463511344	-0.59909085753032	1.05845577753272	0.290570372288451	0.583065818143704	Exon	DLPFC
e112470	ENSG00000151779.12	ENSG00000151779	NBAS	0.0366912308151784	0.17691320856554	1.05845522375202	0.290570624283622	0.583065818143704	Exon	DLPFC
e843205	ENSG00000140395.8	ENSG00000140395	WDR61	0.0263673368048646	1.23965455323518	1.05843583216238	0.290579448423867	0.583080088944066	Exon	DLPFC
e106537	ENSG00000180287.16	ENSG00000180287	PLD5	0.0793200148679888	-2.81082946887628	1.05842311729683	0.290585234419992	0.583088263236963	Exon	DLPFC
e209401	ENSG00000163512.13	ENSG00000163512	AZI2	0.0312849360515421	0.891077645743754	1.05841112223278	0.290590692936334	0.583093794567185	Exon	DLPFC
e905530	ENSG00000140943.16	ENSG00000140943	MBTPS1	0.0254850832772221	0.693827131678452	1.05840953407532	0.290591415654088	0.583093794567185	Exon	DLPFC
e716017	ENSG00000178498.15	ENSG00000178498	DTX3	0.0303489489176279	0.726675780720497	1.0584020063423	0.290594841292082	0.583097232424473	Exon	DLPFC
e739816	ENSG00000022840.15	ENSG00000022840	RNF10	-0.0200082350906479	2.13865147466005	-1.05839457859183	0.290598221457858	0.583100578998855	Exon	DLPFC
e571363	ENSG00000107614.21	ENSG00000107614	TRDMT1	-0.0543606508679114	-0.463907175219557	-1.05838021161621	0.290604759550306	0.583110262042023	Exon	DLPFC
e1062314	ENSG00000104805.15	ENSG00000104805	NUCB1	0.0306513741623476	1.45340557598469	1.05837152426441	0.290608713019943	0.583114609328044	Exon	DLPFC
e145072	ENSG00000158435.7	ENSG00000158435	CNOT11	0.029035225002943	0.0592739823376912	1.0583679252209	0.290610350895563	0.583114609328044	Exon	DLPFC
e867695	ENSG00000122299.11	ENSG00000122299	ZC3H7A	-0.0292524142222791	0.59573851542931	-1.05835655310917	0.290615526229513	0.583120401035525	Exon	DLPFC
e227452	ENSG00000010327.10	ENSG00000010327	STAB1	-0.121986262268374	-2.79661270712292	-1.05835228672299	0.290617467835124	0.583120401035525	Exon	DLPFC
e135610	ENSG00000204843.12	ENSG00000204843	DCTN1	0.0613968131136974	-2.14180446107415	1.05835029430246	0.29061837457622	0.583120401035525	Exon	DLPFC
e509837	ENSG00000186106.11	ENSG00000186106	ANKRD46	0.0564427505921082	-0.818756204936512	1.05833580162165	0.290624970183768	0.583129128835965	Exon	DLPFC
e934152	ENSG00000109111.14	ENSG00000109111	SUPT6H	0.0379141239154556	-0.124173788024035	1.05833321084985	0.290626149252615	0.583129128835965	Exon	DLPFC
e116520	ENSG00000138073.13	ENSG00000138073	PREB	0.0243021625889522	1.31541156618654	1.0583190049717	0.290632614452371	0.583138664999224	Exon	DLPFC
e775967	ENSG00000092108.20	ENSG00000092108	SCFD1	0.0261521539407713	1.36669588918686	1.05831282849487	0.290635425442767	0.583140869119321	Exon	DLPFC
e367467	ENSG00000048140.17	ENSG00000048140	TSPAN17	0.0598589586456656	-1.30299321016715	1.05830451199378	0.29063921041348	0.583145027429386	Exon	DLPFC
e784477	ENSG00000100578.14	ENSG00000100578	KIAA0586	-0.0303252384678605	0.0258522112809253	-1.05829706706513	0.290642598746085	0.5831471528093	Exon	DLPFC
e475551	ENSG00000159840.15	ENSG00000159840	ZYX	0.0407828875338345	1.74046867743342	1.05829124285769	0.290645249475389	0.5831471528093	Exon	DLPFC
e737033	ENSG00000123064.12	ENSG00000123064	DDX54	-0.0604951478533157	-1.61317431380674	-1.05828796671422	0.290646740529985	0.5831471528093	Exon	DLPFC
e120103	ENSG00000049323.15	ENSG00000049323	LTBP1	-0.0631971329088058	-1.69624962009225	-1.05828713369355	0.290647119659292	0.5831471528093	Exon	DLPFC
e967218	ENSG00000108654.12	ENSG00000108654	DDX5	-0.0221509881182795	3.96662714089464	-1.05827676001607	0.290651841016879	0.583150716099542	Exon	DLPFC
e813961	ENSG00000140199.11	ENSG00000140199	SLC12A6	-0.0342279590503881	0.350977844454481	-1.05827472077421	0.29065276914032	0.583150716099542	Exon	DLPFC
e592244	ENSG00000095564.13	ENSG00000095564	BTAF1	-0.031258576509628	2.55572135399608	-1.05827194355715	0.290654033142828	0.583150716099542	Exon	DLPFC
e346777	ENSG00000064652.10	ENSG00000064652	SNX24	-0.0286648148132273	0.567413266033155	-1.05825647042338	0.290661075541119	0.583155830744721	Exon	DLPFC
e526799	ENSG00000153707.16	ENSG00000153707	PTPRD	-0.0369132920886691	1.97865037217208	-1.05825071639111	0.290663694444478	0.583155830744721	Exon	DLPFC
e201701	ENSG00000168137.15	ENSG00000168137	SETD5	-0.0322755449289202	0.158236585069888	-1.05824367309614	0.290666900167501	0.583155830744721	Exon	DLPFC
e611506	ENSG00000174672.15	ENSG00000174672	BRSK2	0.0509303405081797	-0.277261053762537	1.05824125227044	0.290668002000605	0.583155830744721	Exon	DLPFC
e785906	ENSG00000100644.16	ENSG00000100644	HIF1A	-0.0312627996806234	2.72431837984368	-1.05823719279942	0.290669849665583	0.583155830744721	Exon	DLPFC
e761978	ENSG00000088387.18	ENSG00000088387	DOCK9	-0.0505133346945872	-0.624884378346538	-1.05823392763735	0.290671335807238	0.583155830744721	Exon	DLPFC
e307521	ENSG00000164070.11	ENSG00000164070	HSPA4L	0.0605467510771543	-0.266283946827341	1.05823273647718	0.290671877966215	0.583155830744721	Exon	DLPFC
e1025966	ENSG00000095066.11	ENSG00000095066	HOOK2	0.0668360764000185	-1.50175299819529	1.0582255869891	0.290675132084615	0.583155830744721	Exon	DLPFC
e968332	ENSG00000198265.11	ENSG00000198265	HELZ	-0.0286568090335698	0.273675091872034	-1.05822238065606	0.290676591468053	0.583155830744721	Exon	DLPFC
e1058026	ENSG00000279407.1	ENSG00000279407		0.0364212513092863	0.349486948121338	1.05822092608255	0.290677253528326	0.583155830744721	Exon	DLPFC
e127584	ENSG00000138035.14	ENSG00000138035	PNPT1	-0.0501543179716171	-0.384096055911189	-1.05821814127326	0.29067852105844	0.583155830744721	Exon	DLPFC
e1071762	ENSG00000167614.13	ENSG00000167614	TTYH1	-0.048511998641863	1.90052021515482	-1.05821773517596	0.290678705897466	0.583155830744721	Exon	DLPFC
e755087	ENSG00000136152.14	ENSG00000136152	COG3	-0.0313277856195303	-0.129173913561072	-1.05821742939249	0.290678845077755	0.583155830744721	Exon	DLPFC
e736441	ENSG00000179295.16	ENSG00000179295	PTPN11	-0.0274545125727032	2.12179677024008	-1.05819766482953	0.290687841204179	0.583169328403018	Exon	DLPFC
e874863	ENSG00000243716.10	ENSG00000243716	NPIPB5	0.0648900468080606	-1.50233119884755	1.0581951229169	0.290688998206094	0.583169328403018	Exon	DLPFC
e1082127	ENSG00000213950.2	ENSG00000213950	RPS10P2	0.0659474060246636	-1.89850170678926	1.05818293608457	0.290694545327589	0.583174556642684	Exon	DLPFC
e21239	ENSG00000116350.16	ENSG00000116350	SRSF4	-0.0287295177512202	0.425163869666884	-1.05818145973348	0.290695217328138	0.583174556642684	Exon	DLPFC
e871116	ENSG00000134419.15	ENSG00000134419	RPS15A	-0.028269281558231	2.52364612502888	-1.05817811010306	0.290696742005601	0.583174556642684	Exon	DLPFC
e873462	ENSG00000011638.10	ENSG00000011638	TMEM159	0.0747205782566255	-2.41080963175391	1.05817276879259	0.29069917326282	0.583175761829878	Exon	DLPFC
e524267	ENSG00000172785.18	ENSG00000172785	CBWD1	0.0461752406877679	-0.536979746038771	1.05816926548487	0.290700767905572	0.583175761829878	Exon	DLPFC
e580911	ENSG00000150275.17	ENSG00000150275	PCDH15	0.0578776527814548	-1.98981744073023	1.05816073904437	0.290704649012835	0.583180112107176	Exon	DLPFC
e464615	ENSG00000128512.19	ENSG00000128512	DOCK4	-0.024379588000972	2.50367010307603	-1.05815079550569	0.29070917520606	0.583184969245887	Exon	DLPFC
e595120	ENSG00000052749.13	ENSG00000052749	RRP12	0.0495254400571268	-1.174920538093	1.05814652584569	0.290711118724567	0.583184969245887	Exon	DLPFC
e913219	ENSG00000141258.12	ENSG00000141258	SGSM2	0.0325284012465982	2.90189962387276	1.05814413283612	0.290712208009139	0.583184969245887	Exon	DLPFC
e228641	ENSG00000055955.15	ENSG00000055955	ITIH4	0.0660046683613861	-1.81087540251049	1.05810639983822	0.290729384223278	0.583215331900381	Exon	DLPFC
e142929	ENSG00000196912.12	ENSG00000196912	ANKRD36B	-0.0759856711593904	0.0418460067306274	-1.05810221036023	0.290731291332987	0.583215331900381	Exon	DLPFC
e779747	ENSG00000129534.13	ENSG00000129534	MIS18BP1	0.0751582462809986	-2.53215186609052	1.05809826542036	0.290733087133203	0.583215331900381	Exon	DLPFC
e810347	ENSG00000186297.11	ENSG00000186297	GABRA5	0.059484366831315	1.43047966264544	1.05808450455262	0.290739351360669	0.583215331900381	Exon	DLPFC
e427807	ENSG00000136238.17	ENSG00000136238	RAC1	-0.0208673769038147	2.92489190005535	-1.05808416840559	0.290739504382792	0.583215331900381	Exon	DLPFC
e501882	ENSG00000104218.14	ENSG00000104218	CSPP1	0.0348188411277098	-0.0771633083262731	1.0580801069266	0.290741353268892	0.583215331900381	Exon	DLPFC
e106052	ENSG00000155816.19	ENSG00000155816	FMN2	0.0353725786065709	0.422913993247947	1.05807063567136	0.290745664850346	0.583215331900381	Exon	DLPFC
e655450	ENSG00000118363.11	ENSG00000118363	SPCS2	-0.0333028304042833	1.47683091834962	-1.05806895097175	0.29074643177746	0.583215331900381	Exon	DLPFC
e794108	ENSG00000119685.19	ENSG00000119685	TTLL5	-0.042225438437297	-0.631247586777731	-1.05806733079053	0.290747169335109	0.583215331900381	Exon	DLPFC
e834662	ENSG00000137764.19	ENSG00000137764	MAP2K5	0.0338529273367795	0.281519010266418	1.05806591299888	0.290747814759673	0.583215331900381	Exon	DLPFC
e511136	ENSG00000164934.13	ENSG00000164934	DCAF13	-0.0460293717476772	-1.03288951642652	-1.05806458385764	0.290748419828581	0.583215331900381	Exon	DLPFC
e1167537	ENSG00000125351.11	ENSG00000125351	UPF3B	0.0468700567442084	-0.755257754671202	1.05806281447625	0.290749225310641	0.583215331900381	Exon	DLPFC
e336857	ENSG00000122012.13	ENSG00000122012	SV2C	0.0933742488837045	-1.86892693685529	1.05806040498513	0.290750322194651	0.583215331900381	Exon	DLPFC
e587232	ENSG00000250959.2	ENSG00000250959	GLUD1P3	-0.038763230968013	-0.678531328152176	-1.05805821059377	0.290751321160218	0.583215331900381	Exon	DLPFC
e845536	ENSG00000103723.12	ENSG00000103723	AP3B2	0.0533592769143346	0.504566342929768	1.05804833318246	0.29075581774043	0.58322091604744	Exon	DLPFC
e177529	ENSG00000196141.13	ENSG00000196141	SPATS2L	0.0336002316321173	1.13586369742478	1.05802541289473	0.290766252124169	0.5832228320597	Exon	DLPFC
e365946	ENSG00000072786.12	ENSG00000072786	STK10	-0.0807092240415968	-2.65917191805048	-1.05802533544691	0.290766287382459	0.5832228320597	Exon	DLPFC
e678940	ENSG00000002016.17	ENSG00000002016	RAD52	-0.0610081635347419	-1.45836703480373	-1.05802478261126	0.290766539062168	0.5832228320597	Exon	DLPFC
e966122	ENSG00000198231.12	ENSG00000198231	DDX42	0.0236888749870215	4.31811877152037	1.05802273456891	0.290767471439476	0.5832228320597	Exon	DLPFC
e150820	ENSG00000115109.13	ENSG00000115109	EPB41L5	0.041166080360626	-0.738305712169691	1.05802236741011	0.290767638589817	0.5832228320597	Exon	DLPFC
e447364	ENSG00000272391.5	ENSG00000272391	POM121C	-0.0620494790015867	-1.71179872172239	-1.05802029647901	0.290768581389718	0.5832228320597	Exon	DLPFC
e499419	ENSG00000008988.9	ENSG00000008988	RPS20	-0.0320838161889327	2.29868466048782	-1.05801783411247	0.290769702394897	0.5832228320597	Exon	DLPFC
e557382	ENSG00000095321.16	ENSG00000095321	CRAT	0.048007016823433	-0.779947624661612	1.05801613784385	0.290770474631715	0.5832228320597	Exon	DLPFC
e641543	ENSG00000110076.18	ENSG00000110076	NRXN2	-0.0481335508459074	-0.964913923058976	-1.05800907571367	0.290773689725191	0.58322373518701	Exon	DLPFC
e240219	ENSG00000144848.10	ENSG00000144848	ATG3	-0.037883455450673	0.935631062629445	-1.05800443248188	0.290775803608155	0.58322373518701	Exon	DLPFC
e335618	ENSG00000164331.9	ENSG00000164331	ANKRA2	0.03883404033716	-0.313199337914126	1.05800386263955	0.290776063035934	0.58322373518701	Exon	DLPFC
e982032	ENSG00000185359.12	ENSG00000185359	HGS	-0.0273538172833397	0.754561949661599	-1.05799736390345	0.290779021677101	0.583226234188674	Exon	DLPFC
e555705	ENSG00000167114.12	ENSG00000167114	SLC27A4	0.0381736324666698	0.34476763678084	1.05798752185939	0.290783502445042	0.583231786128866	Exon	DLPFC
e84268	ENSG00000152092.15	ENSG00000152092	ASTN1	0.0407510732870973	1.36852975700263	1.05797799265458	0.290787840831719	0.583232211431945	Exon	DLPFC
e306842	ENSG00000138688.15	ENSG00000138688	KIAA1109	0.0340045498128808	0.372144808685019	1.05797758143181	0.2907880280512	0.583232211431945	Exon	DLPFC
e847253	ENSG00000170776.20	ENSG00000170776	AKAP13	-0.0552388862976916	-1.85385072216298	-1.05797156283696	0.290790768176768	0.583232211431945	Exon	DLPFC
e561044	ENSG00000169925.16	ENSG00000169925	BRD3	-0.0457416115033435	-0.797487128750685	-1.05797118066787	0.290790942170012	0.583232211431945	Exon	DLPFC
e990572	ENSG00000101639.18	ENSG00000101639	CEP192	-0.0737872919283671	-2.87906701304157	-1.05796824616964	0.290792278185333	0.583232211431945	Exon	DLPFC
e9365	ENSG00000116670.14	ENSG00000116670	MAD2L2	-0.0547157940132374	-1.55570177814793	-1.05795596206819	0.290797870923365	0.583239471560179	Exon	DLPFC
e850926	ENSG00000173575.19	ENSG00000173575	CHD2	-0.0312269905706345	-0.115432564848257	-1.05794642322768	0.290802213841892	0.583239471560179	Exon	DLPFC
e646205	ENSG00000174851.14	ENSG00000174851	YIF1A	-0.0501162984200621	-0.813794908440894	-1.0579428254093	0.290803851896392	0.583239471560179	Exon	DLPFC
e91567	ENSG00000117139.16	ENSG00000117139	KDM5B	0.0286922839907834	2.61124524550251	1.05793907815891	0.290805557992577	0.583239471560179	Exon	DLPFC
e744428	ENSG00000196498.13	ENSG00000196498	NCOR2	-0.0303886665006736	1.07141250167723	-1.05793624964052	0.290806845801159	0.583239471560179	Exon	DLPFC
e349728	ENSG00000197375.12	ENSG00000197375	SLC22A5	-0.0668426032546105	-2.55930247402581	-1.0579344472331	0.290807666429173	0.583239471560179	Exon	DLPFC
e646799	ENSG00000174483.19	ENSG00000174483	BBS1	0.0315175899629666	0.215476214940683	1.05793023255671	0.290809585358532	0.583239471560179	Exon	DLPFC
e966159	ENSG00000198231.12	ENSG00000198231	DDX42	0.0236863343314525	4.31811681787466	1.05792330367485	0.290812740075992	0.583239471560179	Exon	DLPFC
e645819	ENSG00000175229.6	ENSG00000175229	GAL3ST3	0.0605609690950424	-1.53035626576504	1.05792006399966	0.29081421510689	0.583239471560179	Exon	DLPFC
e774342	ENSG00000100949.14	ENSG00000100949	RABGGTA	-0.0425532305762011	-0.795583943445707	-1.0579193677919	0.290814532092401	0.583239471560179	Exon	DLPFC
e618420	ENSG00000133812.15	ENSG00000133812	SBF2	-0.0301597624159797	0.241787495997775	-1.05791656079662	0.290815810128258	0.583239471560179	Exon	DLPFC
e394974	ENSG00000001561.6	ENSG00000001561	ENPP4	-0.0367994565284589	3.16060187190699	-1.05791048864611	0.290818574814958	0.583239471560179	Exon	DLPFC
e757922	ENSG00000136100.12	ENSG00000136100	VPS36	0.0310263698907223	0.716967162129423	1.05790952405011	0.290819014002958	0.583239471560179	Exon	DLPFC
e1058831	ENSG00000011485.14	ENSG00000011485	PPP5C	0.0364678877993589	0.841027421111461	1.05790762942666	0.290819876640938	0.583239471560179	Exon	DLPFC
e968980	ENSG00000196704.11	ENSG00000196704	AMZ2	0.0317482468790702	2.6018677517698	1.05789996908189	0.290823364477923	0.583243031456441	Exon	DLPFC
e858429	ENSG00000063854.12	ENSG00000063854	HAGH	0.0319396767533184	1.4342104241435	1.05789472249953	0.290825753319348	0.583244387300346	Exon	DLPFC
e1086864	ENSG00000078699.21	ENSG00000078699	CBFA2T2	-0.0538152305688022	-1.63058168760679	-1.05788773152302	0.290828936428116	0.583245977016158	Exon	DLPFC
e767571	ENSG00000165795.22	ENSG00000165795	NDRG2	-0.0506606704338708	0.948534887795036	-1.05788330962261	0.290830949805633	0.583245977016158	Exon	DLPFC
e917049	ENSG00000108559.11	ENSG00000108559	NUP88	0.0293817657722258	0.409467149556849	1.05787928424332	0.290832782647534	0.583245977016158	Exon	DLPFC
e753945	ENSG00000120662.15	ENSG00000120662	MTRF1	0.0523362081784642	-1.72109812430308	1.05787052250052	0.290836772084742	0.583245977016158	Exon	DLPFC
e966244	ENSG00000198231.12	ENSG00000198231	DDX42	0.0237102250242055	4.31621300132202	1.05786889870839	0.290837511441334	0.583245977016158	Exon	DLPFC
e432869	ENSG00000122565.18	ENSG00000122565	CBX3	-0.0476824790965511	-1.53103829256869	-1.05786457112545	0.290839481913414	0.583245977016158	Exon	DLPFC
e976713	ENSG00000070526.14	ENSG00000070526	ST6GALNAC1	-0.107578417691117	-2.52369575631952	-1.05786425488812	0.290839625905651	0.583245977016158	Exon	DLPFC
e441708	ENSG00000146648.16	ENSG00000146648	EGFR	-0.0507770439776379	-0.635166541735188	-1.05786288810518	0.290840248243029	0.583245977016158	Exon	DLPFC
e45347	ENSG00000117054.13	ENSG00000117054	ACADM	0.0260914537311388	1.23999276171819	1.05784540721262	0.290848207898492	0.583258131498534	Exon	DLPFC
e1007282	ENSG00000064687.12	ENSG00000064687	ABCA7	0.0855575166243678	-2.85138647194847	1.05784205388175	0.290849734802931	0.583258131498534	Exon	DLPFC
e1153072	ENSG00000094631.18	ENSG00000094631	HDAC6	0.0855407773605954	-2.75691107276093	1.05783325178421	0.290853742772525	0.5832627340798	Exon	DLPFC
e8022	ENSG00000171603.16	ENSG00000171603	CLSTN1	0.0409561112901514	3.53723278914045	1.05779346258007	0.290871860955939	0.583292384896314	Exon	DLPFC
e271494	ENSG00000242086.8	ENSG00000242086	LINC00969	-0.0789550925605469	-1.55722833612937	-1.05779025668863	0.290873320805434	0.583292384896314	Exon	DLPFC
e354145	ENSG00000170469.10	ENSG00000170469	SPATA24	0.0478993551002844	-1.65730990863302	1.05778715558067	0.290874732944948	0.583292384896314	Exon	DLPFC
e809784	ENSG00000275127.1	ENSG00000275127	SNORD116-22	-0.0477702801539863	-0.0597582012661638	-1.05778129628451	0.290877401082576	0.583292384896314	Exon	DLPFC
e647940	ENSG00000173020.10	ENSG00000173020	GRK2	0.0370009691282848	1.60238012762239	1.05778085206834	0.290877603365204	0.583292384896314	Exon	DLPFC
e245346	ENSG00000221955.10	ENSG00000221955	SLC12A8	0.0567922133137191	0.581115710711102	1.05777821074836	0.290878806144516	0.583292384896314	Exon	DLPFC
e350471	ENSG00000170606.13	ENSG00000170606	HSPA4	0.0396766982550622	2.70992160125066	1.05776505497234	0.290884796947419	0.583296862730076	Exon	DLPFC
e457658	ENSG00000239521.7	ENSG00000239521	GATS	-0.0411442537478108	0.88736466285974	-1.05776331471819	0.290885589420757	0.583296862730076	Exon	DLPFC
e281941	ENSG00000002549.12	ENSG00000002549	LAP3	-0.0454291735806225	0.800051374780697	-1.05776202230681	0.290886177957325	0.583296862730076	Exon	DLPFC
e630995	ENSG00000025434.18	ENSG00000025434	NR1H3	0.0654653860951705	-2.42964990769461	1.05775462709037	0.290889545596564	0.583300180803181	Exon	DLPFC
e909247	ENSG00000167523.13	ENSG00000167523	SPATA33	0.0678724631665065	-1.83678710964029	1.05774649511109	0.290893248773824	0.583301246092105	Exon	DLPFC
e390258	ENSG00000137200.12	ENSG00000137200	CMTR1	-0.0278269527001009	0.397123476972598	-1.05774319764659	0.290894750397095	0.583301246092105	Exon	DLPFC
e50242	ENSG00000137936.16	ENSG00000137936	BCAR3	-0.0532050771923921	-1.27025723729407	-1.05773759133272	0.290897303452938	0.583301246092105	Exon	DLPFC
e188459	ENSG00000072195.14	ENSG00000072195	SPEG	0.0818076909710448	-2.88029307563813	1.05773726608478	0.290897451567862	0.583301246092105	Exon	DLPFC
e99269	ENSG00000154309.8	ENSG00000154309	DISP1	-0.0451899372002598	-1.09812248146835	-1.05773303132258	0.290899380044326	0.583301246092105	Exon	DLPFC
e1151665	ENSG00000102225.15	ENSG00000102225	CDK16	0.0491568665891772	0.343169017535142	1.05772790139063	0.290901716185422	0.583301246092105	Exon	DLPFC
e244968	ENSG00000160145.15	ENSG00000160145	KALRN	0.0666824613843404	0.233136038843533	1.0577226421281	0.290904111236064	0.583301246092105	Exon	DLPFC
e155859	ENSG00000075884.12	ENSG00000075884	ARHGAP15	-0.108727382123815	-2.86772957810024	-1.05772177208246	0.290904507453237	0.583301246092105	Exon	DLPFC
e912291	ENSG00000167705.11	ENSG00000167705	RILP	-0.0601580904012764	-1.68888187545596	-1.05771647513489	0.290906919681202	0.583301246092105	Exon	DLPFC
e664598	ENSG00000149311.17	ENSG00000149311	ATM	-0.0616006581507779	0.128087264461208	-1.0577136856142	0.290908190033327	0.583301246092105	Exon	DLPFC
e555851	ENSG00000136811.16	ENSG00000136811	ODF2	0.0452870035573514	-1.28202802492945	1.05771208443908	0.290908919212695	0.583301246092105	Exon	DLPFC
e155138	ENSG00000144224.16	ENSG00000144224	UBXN4	-0.0253510003160203	1.81631850345099	-1.05769956973952	0.290914618482377	0.583309239027798	Exon	DLPFC
e908095	ENSG00000103335.20	ENSG00000103335	PIEZO1	-0.0899885189336929	-3.01344225719082	-1.05768610193866	0.290920751884388	0.583315510658983	Exon	DLPFC
e661405	ENSG00000042429.10	ENSG00000042429	MED17	0.0548241197568335	-1.04547183208856	1.05768517877173	0.290921172309154	0.583315510658983	Exon	DLPFC
e752803	ENSG00000102710.19	ENSG00000102710	SUPT20H	-0.054175875067688	-0.794234265582817	-1.05767585521361	0.290925418427401	0.58331997525547	Exon	DLPFC
e389357	ENSG00000112062.10	ENSG00000112062	MAPK14	0.0306106427332513	0.383471401545306	1.0576727667846	0.290926824963476	0.58331997525547	Exon	DLPFC
e1151154	ENSG00000065923.9	ENSG00000065923	SLC9A7	0.0490604852792278	-0.0697155951661206	1.05764775410334	0.29093821643824	0.583339380878307	Exon	DLPFC
e1079002	ENSG00000198171.12	ENSG00000198171	DDRGK1	0.0324141798075694	1.10321251474288	1.05763831098198	0.290942517178214	0.583344569231843	Exon	DLPFC
e482008	ENSG00000036448.9	ENSG00000036448	MYOM2	0.0808126734047085	-2.01033509216694	1.0576097530418	0.290955523761262	0.583367212781166	Exon	DLPFC
e8213	ENSG00000130939.18	ENSG00000130939	UBE4B	-0.0191056817766539	2.99436225197078	-1.05760357213218	0.290958338879937	0.58336942224948	Exon	DLPFC
e1168070	ENSG00000125676.19	ENSG00000125676	THOC2	-0.0351162863947866	0.246172573190232	-1.05759712359107	0.290961275911989	0.5833718761258	Exon	DLPFC
e473969	ENSG00000090266.12	ENSG00000090266	NDUFB2	-0.0696691256119516	-2.58272935565316	-1.05758922708031	0.290964872458975	0.583375652280456	Exon	DLPFC
e702886	ENSG00000110844.13	ENSG00000110844	PRPF40B	0.0460921464905904	-0.980176556335456	1.05758438469457	0.290967077988186	0.583376639459056	Exon	DLPFC
e327105	ENSG00000164327.12	ENSG00000164327	RICTOR	-0.0335750197904592	0.584679464309513	-1.05757589744867	0.290970943644831	0.583380250979169	Exon	DLPFC
e711548	ENSG00000197728.9	ENSG00000197728	RPS26	0.0576656286174218	1.8915880590179	1.05757290715684	0.290972305631012	0.583380250979169	Exon	DLPFC
e603625	ENSG00000203805.10	ENSG00000203805	PLPP4	-0.0744678155448259	-2.08102950564122	-1.057560111358	0.290978133773412	0.583388501170626	Exon	DLPFC
e139139	ENSG00000132313.14	ENSG00000132313	MRPL35	0.0285315932128733	1.08536954923138	1.0575535436646	0.290981125211826	0.583391063927808	Exon	DLPFC
e290499	ENSG00000150471.16	ENSG00000150471	ADGRL3	0.0258971171958208	3.56399730671562	1.05754650886345	0.290984329430484	0.583394053257609	Exon	DLPFC
e775539	ENSG00000184304.14	ENSG00000184304	PRKD1	0.0584248479837019	-1.83119891106684	1.05751964659245	0.290996564905268	0.583409434282972	Exon	DLPFC
e1107326	ENSG00000142188.16	ENSG00000142188	TMEM50B	-0.043808049474312	-0.277093468852138	-1.05751824347423	0.290997204020035	0.583409434282972	Exon	DLPFC
e538470	ENSG00000135045.6	ENSG00000135045	C9orf40	0.0359687750586468	1.63779139030861	1.05751773067104	0.290997437600087	0.583409434282972	Exon	DLPFC
e1099353	ENSG00000087495.16	ENSG00000087495	PHACTR3	-0.0737818456938879	-2.39529494343135	-1.05751462068293	0.290998854191448	0.583409434282972	Exon	DLPFC
e554348	ENSG00000136877.14	ENSG00000136877	FPGS	-0.0510269702221313	-1.15271929136669	-1.05748304374329	0.291013237667676	0.58343483603386	Exon	DLPFC
e1094417	ENSG00000124140.13	ENSG00000124140	SLC12A5	0.0703774310064377	2.64496587550422	1.0574407891964	0.291032485606078	0.583461427801384	Exon	DLPFC
e283023	ENSG00000181982.18	ENSG00000181982	CCDC149	0.0249733643906627	3.4598586956484	1.05744006690342	0.291032814634966	0.583461427801384	Exon	DLPFC
e802455	ENSG00000100811.11	ENSG00000100811	YY1	-0.0284383620376872	2.75824337231383	-1.05743943598122	0.291033102041577	0.583461427801384	Exon	DLPFC
e1129326	ENSG00000198832.10	ENSG00000198832		0.0461156731575106	-0.854989927303201	1.05743706204428	0.29103418345266	0.583461427801384	Exon	DLPFC
e340372	ENSG00000248309.6	ENSG00000248309	MEF2C-AS1	-0.0439053926594444	-0.554486288378836	-1.05742636303672	0.291039057257466	0.583461427801384	Exon	DLPFC
e196255	ENSG00000204104.11	ENSG00000204104	TRAF3IP1	0.0308556051687207	2.36736992477605	1.05742479915353	0.291039769670346	0.583461427801384	Exon	DLPFC
e95544	ENSG00000117335.19	ENSG00000117335	CD46	-0.0463872431471996	3.8218441152593	-1.05742384581622	0.291040203955138	0.583461427801384	Exon	DLPFC
e1169351	ENSG00000102078.15	ENSG00000102078	SLC25A14	0.0464411698721226	-0.629720036068544	1.05741717470919	0.291043242934067	0.583461427801384	Exon	DLPFC
e377288	ENSG00000079691.17	ENSG00000079691	LRRC16A	0.0439516521710291	-0.171053343756043	1.05741540573596	0.291044048781781	0.583461427801384	Exon	DLPFC
e777805	ENSG00000100906.10	ENSG00000100906	NFKBIA	-0.0655066657753115	-0.456493884640523	-1.05741041632421	0.29104632169374	0.583461427801384	Exon	DLPFC
e1051691	ENSG00000167578.17	ENSG00000167578	RAB4B	0.0559308545365165	-1.08033029041017	1.05740929353063	0.291046833180735	0.583461427801384	Exon	DLPFC
e48170	ENSG00000183291.15	ENSG00000183291		-0.0371016903528331	0.660741591958	-1.05740879035114	0.291047062403618	0.583461427801384	Exon	DLPFC
e969042	ENSG00000196704.11	ENSG00000196704	AMZ2	0.0318287312168088	2.59511128548288	1.05739691710142	0.291052471285383	0.583467836869994	Exon	DLPFC
e553331	ENSG00000136856.17	ENSG00000136856	SLC2A8	-0.0267315312357882	1.01178511137306	-1.05739067181143	0.291055316366503	0.583467836869994	Exon	DLPFC
e280014	ENSG00000155275.18	ENSG00000155275	TRMT44	0.0426763185459951	-1.09888259736352	1.05739048883776	0.291055399721593	0.583467836869994	Exon	DLPFC
e558336	ENSG00000130707.17	ENSG00000130707	ASS1	0.0512200617689153	0.244600596897505	1.05737401819725	0.291062903116963	0.583479443725758	Exon	DLPFC
e547928	ENSG00000106868.16	ENSG00000106868	SUSD1	0.0495589195468275	0.390240651795718	1.05736934617105	0.291065031537622	0.583480275561639	Exon	DLPFC
e511968	ENSG00000104412.7	ENSG00000104412	EMC2	-0.0383109471115129	1.54435636926501	-1.05736168484357	0.291068521807851	0.58348136777881	Exon	DLPFC
e119603	ENSG00000162959.13	ENSG00000162959	MEMO1	-0.0642495055209647	-2.05207939650777	-1.05736062789477	0.291069003324135	0.58348136777881	Exon	DLPFC
e351280	ENSG00000145833.15	ENSG00000145833	DDX46	-0.0271844675141923	0.867075712186361	-1.0573560147116	0.291071104967535	0.58348214591089	Exon	DLPFC
e784939	ENSG00000050130.17	ENSG00000050130	JKAMP	-0.0324030831285302	0.726823769179206	-1.05734825391136	0.291074640604566	0.583485714962896	Exon	DLPFC
e329995	ENSG00000067113.16	ENSG00000067113	PLPP1	-0.061018897482354	-0.38945016195617	-1.05734457172751	0.291076318130586	0.583485714962896	Exon	DLPFC
e670924	ENSG00000186166.8	ENSG00000186166	CCDC84	-0.0470151211067869	-0.800776637603313	-1.05734082329183	0.291078025846256	0.583485714962896	Exon	DLPFC
e509869	ENSG00000186106.11	ENSG00000186106	ANKRD46	0.0563737488780983	-0.818575089961458	1.05732343834264	0.291085946185389	0.583493548345145	Exon	DLPFC
e393771	ENSG00000137207.11	ENSG00000137207	YIPF3	-0.0272971499209637	2.08718854874729	-1.05732146814649	0.291086843788315	0.583493548345145	Exon	DLPFC
e316577	ENSG00000150625.16	ENSG00000150625	GPM6A	0.0367393163652258	5.46522515952143	1.05732096255423	0.291087074131715	0.583493548345145	Exon	DLPFC
e4023	ENSG00000157933.9	ENSG00000157933	SKI	-0.0518218557178944	0.0162599105554163	-1.05731096749273	0.291091627819421	0.583499241547432	Exon	DLPFC
e340970	ENSG00000270133.1	ENSG00000270133		0.0831358053272253	-2.77315084916396	1.05729156024665	0.291100469777132	0.583510255960804	Exon	DLPFC
e188191	ENSG00000054356.13	ENSG00000054356	PTPRN	0.0710781351426452	2.34491498685434	1.0572913847885	0.291100549716842	0.583510255960804	Exon	DLPFC
e775924	ENSG00000092108.20	ENSG00000092108	SCFD1	0.0536650908716887	-0.790800146649895	1.0572822292928	0.291104721032153	0.583514283287032	Exon	DLPFC
e76402	ENSG00000213088.9	ENSG00000213088	ACKR1	-0.107682399222411	-0.570013119372545	-1.05727678453117	0.291107201727198	0.583514283287032	Exon	DLPFC
e96378	ENSG00000117625.13	ENSG00000117625	RCOR3	-0.0503224317923476	-1.40093499359114	-1.0572756918549	0.291107699564598	0.583514283287032	Exon	DLPFC
e1091092	ENSG00000196756.11	ENSG00000196756	SNHG17	-0.0950905001968773	-3.00513849127031	-1.05726375916859	0.291113136287783	0.583521381665426	Exon	DLPFC
e643729	ENSG00000014138.8	ENSG00000014138	POLA2	-0.0658618008593604	-2.5235315727294	-1.05726039728092	0.291114668030084	0.583521381665426	Exon	DLPFC
e1065663	ENSG00000204673.10	ENSG00000204673	AKT1S1	0.0853771513479101	-2.41944278429311	1.05725616039751	0.291116598445448	0.58352181627926	Exon	DLPFC
e329864	ENSG00000067248.9	ENSG00000067248	DHX29	-0.0243122036946741	1.86166392965947	-1.05722242919773	0.29113196741514	0.58354557725536	Exon	DLPFC
e154532	ENSG00000082258.12	ENSG00000082258	CCNT2	0.0349641001023426	-0.217351593471445	1.05721812807941	0.291133927176018	0.58354557725536	Exon	DLPFC
e516446	ENSG00000184156.15	ENSG00000184156	KCNQ3	0.0526325886595081	3.2275982015673	1.05721602269331	0.291134886477057	0.58354557725536	Exon	DLPFC
e579868	ENSG00000225830.11	ENSG00000225830	ERCC6	-0.0534575503266105	-1.38438117466186	-1.05721132982279	0.291137024750765	0.58354557725536	Exon	DLPFC
e238190	ENSG00000144815.15	ENSG00000144815	NXPE3	-0.0408924874429833	0.386506726594905	-1.05720857180659	0.29113828142655	0.58354557725536	Exon	DLPFC
e386877	ENSG00000204228.3	ENSG00000204228	HSD17B8	0.0758753514230869	-2.31367862478732	1.05720757711486	0.291138734653579	0.58354557725536	Exon	DLPFC
e1059459	ENSG00000181027.10	ENSG00000181027	FKRP	-0.064999750712692	-2.02806299530532	-1.05718817433029	0.291147575544621	0.583557082826577	Exon	DLPFC
e859401	ENSG00000103197.16	ENSG00000103197	TSC2	-0.0402109927189295	-0.0668623855450494	-1.05718155496054	0.291150591706101	0.583557082826577	Exon	DLPFC
e619246	ENSG00000110321.15	ENSG00000110321	EIF4G2	0.0401768968530386	0.314658231231172	1.05717384758921	0.291154103649589	0.583557082826577	Exon	DLPFC
e578314	ENSG00000266412.5	ENSG00000266412	NCOA4	-0.0268400813854682	1.75535760171881	-1.05717340010101	0.291154307553099	0.583557082826577	Exon	DLPFC
e517424	ENSG00000008513.14	ENSG00000008513	ST3GAL1	-0.0456651017928654	0.794685156424357	-1.05717204152707	0.291154926604629	0.583557082826577	Exon	DLPFC
e1136385	ENSG00000100393.11	ENSG00000100393	EP300	-0.0305439009113683	0.123009316898003	-1.05717022417981	0.291155754703459	0.583557082826577	Exon	DLPFC
e1164682	ENSG00000089682.16	ENSG00000089682	RBM41	-0.053204457409335	-0.770973191665045	-1.05716865265775	0.29115647079	0.583557082826577	Exon	DLPFC
e667878	ENSG00000182985.16	ENSG00000182985	CADM1	-0.0672977378035726	-0.86984293295185	-1.05716198200892	0.291159510379938	0.583559740270149	Exon	DLPFC
e134625	ENSG00000116127.17	ENSG00000116127	ALMS1	-0.046072362499912	-1.5411607726175	-1.05715522636573	0.291162588720778	0.583562475348916	Exon	DLPFC
e867700	ENSG00000122299.11	ENSG00000122299	ZC3H7A	0.0285903944313848	0.241460854694298	1.05713941968851	0.291169791428031	0.583570329497793	Exon	DLPFC
e334136	ENSG00000183474.15	ENSG00000183474	GTF2H2C	-0.0779042383761589	-2.03703698188939	-1.05713910476285	0.291169934932995	0.583570329497793	Exon	DLPFC
e664688	ENSG00000149311.17	ENSG00000149311	ATM	-0.0803641510030827	-2.74707127389137	-1.05712940069525	0.291174356894835	0.583573684411565	Exon	DLPFC
e699162	ENSG00000179715.12	ENSG00000179715	PCED1B	0.0619820765051898	-1.96079772822348	1.05712404669074	0.29117679663382	0.583573684411565	Exon	DLPFC
e791232	ENSG00000119707.13	ENSG00000119707	RBM25	0.0222792420686519	3.429163183996	1.05712310331335	0.291177226518075	0.583573684411565	Exon	DLPFC
e1071919	ENSG00000167615.16	ENSG00000167615	LENG8	-0.0437630944441241	0.842211801997842	-1.05712038806844	0.291178463820678	0.583573684411565	Exon	DLPFC
e243447	ENSG00000163406.10	ENSG00000163406	SLC15A2	0.0499756751881008	-0.140425144135018	1.05710382517446	0.291186011397867	0.58357875017659	Exon	DLPFC
e753596	ENSG00000133103.16	ENSG00000133103	COG6	0.0405804102987567	-0.628864582676251	1.05709792736427	0.291188699014293	0.58357875017659	Exon	DLPFC
e753616	ENSG00000133103.16	ENSG00000133103	COG6	0.0405804102987567	-0.628864582676251	1.05709792736427	0.291188699014293	0.58357875017659	Exon	DLPFC
e618718	ENSG00000255823.3	ENSG00000255823	MTRNR2L8	0.112864099685359	0.193863158267348	1.0570977809654	0.291188765728086	0.58357875017659	Exon	DLPFC
e96403	ENSG00000117625.13	ENSG00000117625	RCOR3	-0.0394793620797055	2.10885092721394	-1.05709603753912	0.291189560206137	0.58357875017659	Exon	DLPFC
e740903	ENSG00000089053.12	ENSG00000089053	ANAPC5	-0.0391014734785136	1.16079551722049	-1.05708214589386	0.291195890670793	0.583579668601698	Exon	DLPFC
e257206	ENSG00000169359.13	ENSG00000169359	SLC33A1	0.0363467268247882	0.093937361797166	1.05708011181258	0.29119681761557	0.583579668601698	Exon	DLPFC
e710585	ENSG00000135392.15	ENSG00000135392	DNAJC14	-0.0195032202475797	2.53717131110646	-1.05707718157979	0.291198152946227	0.583579668601698	Exon	DLPFC
e677806	ENSG00000151498.11	ENSG00000151498	ACAD8	-0.0211088608550637	1.76668375932055	-1.05707579164846	0.291198786350568	0.583579668601698	Exon	DLPFC
e747005	ENSG00000177084.16	ENSG00000177084	POLE	-0.0707034288778226	-1.80104640131207	-1.05706989289737	0.291201474475393	0.583579668601698	Exon	DLPFC
e646742	ENSG00000256349.1	ENSG00000256349		0.0360559888824448	-0.137444458753004	1.05706698412808	0.291202800039265	0.583579668601698	Exon	DLPFC
e622050	ENSG00000129158.10	ENSG00000129158	SERGEF	0.0572858653387228	-2.05206720971923	1.05706224897113	0.291204957920383	0.583579668601698	Exon	DLPFC
e630971	ENSG00000025434.18	ENSG00000025434	NR1H3	0.0694501937407024	-2.71810500313784	1.05706184219091	0.291205143296653	0.583579668601698	Exon	DLPFC
e542253	ENSG00000198000.11	ENSG00000198000	NOL8	-0.0353737117191389	0.30307168312491	-1.05706118605113	0.291205442310243	0.583579668601698	Exon	DLPFC
e195458	ENSG00000124831.18	ENSG00000124831	LRRFIP1	0.0574561538068778	-0.507279698752467	1.05702418142976	0.291222306254836	0.583607265806935	Exon	DLPFC
e784952	ENSG00000050130.17	ENSG00000050130	JKAMP	-0.0362546991754077	-0.0943813004772566	-1.05702090614602	0.291223798916479	0.583607265806935	Exon	DLPFC
e581898	ENSG00000108064.10	ENSG00000108064	TFAM	0.0283980482377663	0.741357300381949	1.05701578949104	0.291226130765902	0.583607265806935	Exon	DLPFC
e127556	ENSG00000138035.14	ENSG00000138035	PNPT1	-0.0500738577138356	-0.382902982999333	-1.05701216523815	0.291227782479973	0.583607265806935	Exon	DLPFC
e127657	ENSG00000138035.14	ENSG00000138035	PNPT1	-0.0500738577138356	-0.382902982999333	-1.05701216523815	0.291227782479973	0.583607265806935	Exon	DLPFC
e83651	ENSG00000152061.23	ENSG00000152061	RABGAP1L	0.0319333120812119	0.382902670847436	1.05698595804025	0.291239726315337	0.583625850259754	Exon	DLPFC
e638831	ENSG00000267811.1	ENSG00000267811		0.0805754361959375	-2.46095025164137	1.05698429520159	0.291240484159182	0.583625850259754	Exon	DLPFC
e387265	ENSG00000231925.11	ENSG00000231925	TAPBP	0.0560648705403824	-1.04166049524107	1.05697964855844	0.291242601888183	0.583626659510243	Exon	DLPFC
e1126348	ENSG00000100219.16	ENSG00000100219	XBP1	-0.0525084672098225	-0.778245966735275	-1.05695336479199	0.291254581031443	0.583644146111215	Exon	DLPFC
e719569	ENSG00000135679.22	ENSG00000135679	MDM2	-0.0400613447260065	0.3858519522543	-1.05695298092428	0.291254755986242	0.583644146111215	Exon	DLPFC
e260855	ENSG00000136603.13	ENSG00000136603	SKIL	0.033804023457149	2.02461200377164	1.05694616966616	0.291257860354739	0.583646932350738	Exon	DLPFC
e229509	ENSG00000157388.14	ENSG00000157388	CACNA1D	0.0533257029548495	-0.694055338123411	1.0569412049814	0.291260123124197	0.583647018553066	Exon	DLPFC
e16296	ENSG00000088280.18	ENSG00000088280	ASAP3	-0.0421261602601158	1.16448393533645	-1.05693855419301	0.291261331286936	0.583647018553066	Exon	DLPFC
e761869	ENSG00000088387.18	ENSG00000088387	DOCK9	-0.035163102230746	1.34089211752525	-1.05692313294857	0.291268359969752	0.583654772314293	Exon	DLPFC
e763159	ENSG00000134897.13	ENSG00000134897	BIVM	0.0306430308791127	-0.0089279126723335	1.05691837788863	0.29127052725038	0.583654772314293	Exon	DLPFC
e859793	ENSG00000008710.18	ENSG00000008710	PKD1	0.0512951727751865	-0.542559574289978	1.05691700284727	0.291271153974373	0.583654772314293	Exon	DLPFC
e630767	ENSG00000134575.9	ENSG00000134575	ACP2	-0.039251918928787	0.466362646774291	-1.05691138334306	0.291273715272696	0.583654772314293	Exon	DLPFC
e854892	ENSG00000130731.15	ENSG00000130731	C16orf13	0.0329242295448421	1.57721901059275	1.05690928122578	0.291274673394842	0.583654772314293	Exon	DLPFC
e437161	ENSG00000175600.15	ENSG00000175600	SUGCT	0.075225930052893	-2.98602592347869	1.05690750149294	0.291275484579337	0.583654772314293	Exon	DLPFC
e561040	ENSG00000235106.9	ENSG00000235106	LINC00094	0.0474421056717335	1.79954665447794	1.05688185611615	0.291287173655892	0.583674760190808	Exon	DLPFC
e410795	ENSG00000066651.17	ENSG00000066651	TRMT11	0.0296053434499364	0.679797266421613	1.05687525374196	0.291290183047128	0.58367518014295	Exon	DLPFC
e533622	ENSG00000159921.14	ENSG00000159921	GNE	-0.0416109881097128	-0.422876343578104	-1.05687387537378	0.291290811316062	0.58367518014295	Exon	DLPFC
e368112	ENSG00000169230.9	ENSG00000169230	PRELID1	0.0259903347105853	1.79782706085581	1.05686922655427	0.29129293028415	0.583675991514551	Exon	DLPFC
e326365	ENSG00000197603.13	ENSG00000197603	C5orf42	0.0227706317853805	2.03129112325497	1.0568620145419	0.291296217596074	0.583679143922898	Exon	DLPFC
e15785	ENSG00000218510.6	ENSG00000218510	LINC00339	0.0521603478602902	0.109477816766131	1.05683608787208	0.291308035454732	0.583699389111064	Exon	DLPFC
e404323	ENSG00000112159.11	ENSG00000112159	MDN1	-0.0308200342125418	0.0231277896941463	-1.05682984791537	0.291310879791472	0.583699887119215	Exon	DLPFC
e361884	ENSG00000155506.16	ENSG00000155506	LARP1	0.0272536917817451	1.84555600029459	1.05682366092875	0.29131370000156	0.583699887119215	Exon	DLPFC
e742251	ENSG00000111011.17	ENSG00000111011	RSRC2	0.0316030445644533	2.3113228222955	1.05682315038858	0.291313932721578	0.583699887119215	Exon	DLPFC
e1140790	ENSG00000073146.15	ENSG00000073146	MOV10L1	0.0980674199954711	-2.65680586075521	1.05681504156064	0.29131762899325	0.583699887119215	Exon	DLPFC
e351686	ENSG00000145832.12	ENSG00000145832	SLC25A48	-0.0774074636349298	-0.778766814611735	-1.05680912994914	0.291320323721037	0.583699887119215	Exon	DLPFC
e686841	ENSG00000111752.10	ENSG00000111752	PHC1	-0.0401403598872923	-0.19283479956749	-1.05680262916352	0.291323287035271	0.583699887119215	Exon	DLPFC
e853839	ENSG00000007392.16	ENSG00000007392	LUC7L	0.0260473202203132	1.30872350480552	1.05679728640912	0.291325722488482	0.583699887119215	Exon	DLPFC
e863332	ENSG00000126602.10	ENSG00000126602	TRAP1	0.0260993056739519	1.41705107856558	1.05679701101695	0.291325848024243	0.583699887119215	Exon	DLPFC
e356897	ENSG00000187678.8	ENSG00000187678	SPRY4	0.0807112438368631	-2.45826286893758	1.05678866900694	0.291329650693485	0.583699887119215	Exon	DLPFC
e250734	ENSG00000182923.16	ENSG00000182923	CEP63	0.0362502034364617	-0.450541085188841	1.05678692588962	0.291330445290223	0.583699887119215	Exon	DLPFC
e934449	ENSG00000198242.13	ENSG00000198242	RPL23A	-0.0366134563091698	2.62946369952838	-1.0567763940427	0.291335246243869	0.583699887119215	Exon	DLPFC
e389880	ENSG00000124772.11	ENSG00000124772	CPNE5	0.0588001197184781	0.309444238604497	1.05677233064303	0.291337098563221	0.583699887119215	Exon	DLPFC
e832034	ENSG00000157734.13	ENSG00000157734	SNX22	-0.07911117956613	2.29420382265895	-1.05676475761374	0.29134055078453	0.583699887119215	Exon	DLPFC
e267366	ENSG00000113790.10	ENSG00000113790	EHHADH	-0.040431666054306	0.942953768901237	-1.05675827339765	0.291343506684256	0.583699887119215	Exon	DLPFC
e345542	ENSG00000145781.8	ENSG00000145781	COMMD10	0.0403516845711056	-0.64921134130892	1.05675377564488	0.291345557045177	0.583699887119215	Exon	DLPFC
e637191	ENSG00000134824.13	ENSG00000134824	FADS2	-0.0465399921282691	1.43487264411993	-1.05675320633029	0.29134581657556	0.583699887119215	Exon	DLPFC
e687811	ENSG00000172243.17	ENSG00000172243	CLEC7A	-0.1287710577778	-3.03016637084428	-1.05674973831918	0.291347397522542	0.583699887119215	Exon	DLPFC
e752517	ENSG00000133104.12	ENSG00000133104	SPG20	-0.0360578132011775	1.66845269837354	-1.0567419360654	0.291350954322845	0.583699887119215	Exon	DLPFC
e400595	ENSG00000111799.20	ENSG00000111799	COL12A1	0.0570043387126575	-0.651670433850831	1.05673846065593	0.291352538661353	0.583699887119215	Exon	DLPFC
e972138	ENSG00000167861.15	ENSG00000167861	HID1	-0.0458976318255612	-0.665684594545522	-1.05673777567998	0.291352850922732	0.583699887119215	Exon	DLPFC
e972157	ENSG00000167861.15	ENSG00000167861	HID1	-0.0458976318255612	-0.665684594545522	-1.05673777567998	0.291352850922732	0.583699887119215	Exon	DLPFC
e972192	ENSG00000167861.15	ENSG00000167861	HID1	-0.0458976318255612	-0.665684594545522	-1.05673777567998	0.291352850922732	0.583699887119215	Exon	DLPFC
e972199	ENSG00000167861.15	ENSG00000167861	HID1	-0.0458976318255612	-0.665684594545522	-1.05673777567998	0.291352850922732	0.583699887119215	Exon	DLPFC
e972208	ENSG00000167861.15	ENSG00000167861	HID1	-0.0458976318255612	-0.665684594545522	-1.05673777567998	0.291352850922732	0.583699887119215	Exon	DLPFC
e972215	ENSG00000167861.15	ENSG00000167861	HID1	-0.0458976318255612	-0.665684594545522	-1.05673777567998	0.291352850922732	0.583699887119215	Exon	DLPFC
e972218	ENSG00000167861.15	ENSG00000167861	HID1	-0.0458976318255612	-0.665684594545522	-1.05673777567998	0.291352850922732	0.583699887119215	Exon	DLPFC
e1152292	ENSG00000017483.14	ENSG00000017483	SLC38A5	-0.0981684357339587	-2.51211260262014	-1.05672865458538	0.291357008996224	0.58370023282374	Exon	DLPFC
e595011	ENSG00000213390.10	ENSG00000213390	ARHGAP19	-0.0586556697390905	-1.57503585507872	-1.05672805771351	0.291357281096224	0.58370023282374	Exon	DLPFC
e82523	ENSG00000117523.15	ENSG00000117523	PRRC2C	-0.0287448124262049	1.14334121139469	-1.05672611700504	0.291358165821253	0.58370023282374	Exon	DLPFC
e123351	ENSG00000152518.7	ENSG00000152518	ZFP36L2	-0.0673651239542774	2.67862424839206	-1.05671909015814	0.291361369216752	0.5837032163993	Exon	DLPFC
e640417	ENSG00000133315.10	ENSG00000133315	MACROD1	0.0499869244788807	-1.43628905414771	1.05671399967174	0.29136368988003	0.58370443151518	Exon	DLPFC
e830807	ENSG00000171914.15	ENSG00000171914	TLN2	0.0416582680134648	1.22199792313936	1.05670640481481	0.291367152265017	0.583707933875345	Exon	DLPFC
e982106	ENSG00000185359.12	ENSG00000185359	HGS	-0.0293263027349587	0.579780468800127	-1.05668862061248	0.291375259933292	0.583719072996751	Exon	DLPFC
e61116	ENSG00000270722.1	ENSG00000270722		0.122286516874961	-3.03052780005421	1.05668668828696	0.291376140873416	0.583719072996751	Exon	DLPFC
e671799	ENSG00000172375.12	ENSG00000172375	C2CD2L	0.0390432808765236	0.852289487372611	1.05667955105924	0.29137939472498	0.583722157452663	Exon	DLPFC
e296436	ENSG00000251022.6	ENSG00000251022	THAP9-AS1	0.0612583206212909	-0.388157860848726	1.05666438622243	0.291386308433092	0.583730471559178	Exon	DLPFC
e68398	ENSG00000143553.10	ENSG00000143553	SNAPIN	-0.0288503010522111	0.778801214298236	-1.05666292783771	0.291386973322199	0.583730471559178	Exon	DLPFC
e343077	ENSG00000145730.20	ENSG00000145730	PAM	0.0418698208803175	1.03892088684831	1.05664827640543	0.29139365308267	0.583737848880404	Exon	DLPFC
e795581	ENSG00000063761.15	ENSG00000063761	ADCK1	-0.085552967539502	-2.47041727267886	-1.05664733038854	0.291394084386462	0.583737848880404	Exon	DLPFC
e585192	ENSG00000148734.7	ENSG00000148734	NPFFR1	-0.0754760668665467	0.652964472467451	-1.05663520974872	0.29139961041251	0.583745484862551	Exon	DLPFC
e676864	ENSG00000084234.16	ENSG00000084234	APLP2	0.0337706482706715	2.61893891072035	1.05662834975649	0.29140273804243	0.583748316202536	Exon	DLPFC
e411512	ENSG00000152894.14	ENSG00000152894	PTPRK	-0.048200709228649	-0.743245925819607	-1.0566201726823	0.291406466190243	0.583752350480907	Exon	DLPFC
e831348	ENSG00000138613.13	ENSG00000138613	APH1B	-0.0590227020070953	-1.17875160783066	-1.05660269714595	0.291414433864716	0.583764877382295	Exon	DLPFC
e812438	ENSG00000175344.17	ENSG00000175344	CHRNA7	0.0677398241735975	-2.30029521079248	1.0565648336834	0.291431697572971	0.58379266273639	Exon	DLPFC
e626578	ENSG00000149089.12	ENSG00000149089	APIP	-0.044186420874847	0.220328874401269	-1.05656284551385	0.291432604090738	0.58379266273639	Exon	DLPFC
e339141	ENSG00000205464.11	ENSG00000205464	ATP6AP1L	0.0549241409235572	-1.042273258111	1.0565609959301	0.291433447421187	0.58379266273639	Exon	DLPFC
e970687	ENSG00000133195.11	ENSG00000133195	SLC39A11	-0.0777719893917157	-2.68614562180643	-1.05655127144361	0.291437881394896	0.583798110520833	Exon	DLPFC
e592977	ENSG00000108231.12	ENSG00000108231	LGI1	0.0401325704045732	2.86684752859503	1.05653908045577	0.291443440058092	0.583802115964565	Exon	DLPFC
e888491	ENSG00000087263.16	ENSG00000087263	OGFOD1	-0.0481218442418199	-0.476647800009389	-1.05653850379533	0.291443702996814	0.583802115964565	Exon	DLPFC
e1098353	ENSG00000124164.15	ENSG00000124164	VAPB	0.0194685613405108	2.66322851275023	1.05653560624205	0.291445024190893	0.583802115964565	Exon	DLPFC
e101931	ENSG00000143774.16	ENSG00000143774	GUK1	0.0503168657736854	0.211735076170691	1.05651753817038	0.291453262760216	0.583815184617969	Exon	DLPFC
e920720	ENSG00000238917.1	ENSG00000238917	SNORD10	0.0922456416364786	1.51175685904102	1.05650151936424	0.291460567049408	0.583817780293717	Exon	DLPFC
e1082994	ENSG00000089091.16	ENSG00000089091	DZANK1	0.0682748681656424	-2.53450648335532	1.05650011954462	0.291461205347994	0.583817780293717	Exon	DLPFC
e86779	ENSG00000157064.10	ENSG00000157064	NMNAT2	0.0635137304708134	6.04176892045071	1.0564980114576	0.291462166608606	0.583817780293717	Exon	DLPFC
e1020243	ENSG00000198258.10	ENSG00000198258	UBL5	0.037804868782694	3.29074414045691	1.05649395505819	0.291464016280673	0.583817780293717	Exon	DLPFC
e474298	ENSG00000106028.10	ENSG00000106028	SSBP1	0.0247317773577921	2.2605519584004	1.05649149907791	0.29146513618364	0.583817780293717	Exon	DLPFC
e1010036	ENSG00000065000.15	ENSG00000065000	AP3D1	0.0308422346526171	1.88808330867894	1.05648977885977	0.291465920588006	0.583817780293717	Exon	DLPFC
e802515	ENSG00000197119.12	ENSG00000197119	SLC25A29	-0.0525981112916477	-0.544339749058587	-1.05648837707771	0.291466559789365	0.583817780293717	Exon	DLPFC
e395879	ENSG00000112118.17	ENSG00000112118	MCM3	-0.043411117490294	-0.843265552334039	-1.05647752052318	0.291471510323091	0.583824262227692	Exon	DLPFC
e128671	ENSG00000115464.14	ENSG00000115464	USP34	0.0270330251872252	0.938929429688713	1.05646183774402	0.291478661690956	0.583834030822141	Exon	DLPFC
e548441	ENSG00000148218.15	ENSG00000148218	ALAD	-0.0427020245619515	-0.140234491442149	-1.056455771362	0.291481428000885	0.583834030822141	Exon	DLPFC
e330801	ENSG00000155545.19	ENSG00000155545	MIER3	-0.0329610941474397	0.0181603827465853	-1.05645554600119	0.291481530767229	0.583834030822141	Exon	DLPFC
e694475	ENSG00000087502.17	ENSG00000087502	ERGIC2	-0.0317161891996267	1.04691247364468	-1.05643298180826	0.291491820344983	0.583851206486652	Exon	DLPFC
e1035236	ENSG00000105655.18	ENSG00000105655	ISYNA1	0.0606436513404843	-1.92493362202177	1.0564242841965	0.291495786639282	0.583855716636737	Exon	DLPFC
e702758	ENSG00000187778.13	ENSG00000187778	MCRS1	0.0334055178121208	-0.451227024315162	1.0564163090042	0.2914994235271	0.583859566948152	Exon	DLPFC
e183713	ENSG00000115414.18	ENSG00000115414	FN1	-0.0658425365535418	0.385709628447434	-1.05639723037386	0.291508123985584	0.583873537057597	Exon	DLPFC
e1058669	ENSG00000124440.15	ENSG00000124440	HIF3A	-0.0877331235793995	-1.44724508235742	-1.05639182314146	0.29151058988635	0.583873537057597	Exon	DLPFC
e1064984	ENSG00000196961.12	ENSG00000196961	AP2A1	0.0509321993324564	0.571492723959753	1.05638973501964	0.291511542151987	0.583873537057597	Exon	DLPFC
e932247	ENSG00000109016.17	ENSG00000109016	DHRS7B	0.0406841912728981	-0.35087696491261	1.05637389866003	0.291518764222842	0.583884567956824	Exon	DLPFC
e702656	ENSG00000187778.13	ENSG00000187778	MCRS1	0.0242239554123238	1.43782882198497	1.05636061803776	0.291524820859087	0.583889824633869	Exon	DLPFC
e1041692	ENSG00000105698.15	ENSG00000105698	USF2	-0.0289693975013287	1.51215911241454	-1.05635759966191	0.291526197403161	0.583889824633869	Exon	DLPFC
e321244	ENSG00000250056.5	ENSG00000250056	LINC01018	0.0735287901954406	-2.33427489861598	1.05635686432102	0.291526532759395	0.583889824633869	Exon	DLPFC
e514101	ENSG00000156787.16	ENSG00000156787	TBC1D31	0.0487796543108557	-1.08891183472601	1.05633865310749	0.291534838165946	0.583903024945871	Exon	DLPFC
e133367	ENSG00000075292.18	ENSG00000075292	ZNF638	0.0304161346608375	2.22063195842676	1.05632858201699	0.291539431256353	0.583903376386188	Exon	DLPFC
e545221	ENSG00000165138.17	ENSG00000165138	ANKS6	-0.0404092624225752	-0.971877593136442	-1.05632524630706	0.2915409525738	0.583903376386188	Exon	DLPFC
e1131412	ENSG00000100284.20	ENSG00000100284	TOM1	0.0409820232684078	-0.175160739800807	1.05632048257474	0.291543125178811	0.583903376386188	Exon	DLPFC
e972714	ENSG00000125447.16	ENSG00000125447	GGA3	0.0328859188592441	0.338286045886211	1.05631906281289	0.291543772694575	0.583903376386188	Exon	DLPFC
e728837	ENSG00000151572.16	ENSG00000151572	ANO4	-0.0433869393833351	-0.146992595737636	-1.05631814946009	0.291544189251101	0.583903376386188	Exon	DLPFC
e567588	ENSG00000173848.18	ENSG00000173848	NET1	-0.0530582946824817	0.547005921774964	-1.05631033448722	0.291547753473998	0.583903376386188	Exon	DLPFC
e733616	ENSG00000110921.12	ENSG00000110921	MVK	-0.0664257380215562	-2.16517785022514	-1.05630488795749	0.291550237523807	0.583903376386188	Exon	DLPFC
e760788	ENSG00000088451.10	ENSG00000088451	TGDS	-0.0465907532131914	-1.38875378670084	-1.05630192197261	0.291551590254312	0.583903376386188	Exon	DLPFC
e1094422	ENSG00000124140.13	ENSG00000124140	SLC12A5	0.0760057552036047	1.93375693957188	1.05629680304313	0.291553924912742	0.583903376386188	Exon	DLPFC
e1021459	ENSG00000105397.13	ENSG00000105397	TYK2	-0.055070008910445	-1.99843166367825	-1.05629653817389	0.291554045715531	0.583903376386188	Exon	DLPFC
e941953	ENSG00000277363.4	ENSG00000277363	SRCIN1	-0.055043381279407	-0.219862375246888	-1.05629363274048	0.291555370841278	0.583903376386188	Exon	DLPFC
e253712	ENSG00000114127.10	ENSG00000114127	XRN1	0.0360718320323056	0.442882540404476	1.05629315187655	0.291555590156688	0.583903376386188	Exon	DLPFC
e303762	ENSG00000138802.11	ENSG00000138802	SEC24B	-0.0313329574209593	0.252023021008114	-1.05628425377073	0.291559648480152	0.583905712318637	Exon	DLPFC
e1090686	ENSG00000166619.12	ENSG00000166619	BLCAP	-0.0844887957583295	-3.14390427533724	-1.05627959265568	0.2915617743762	0.583905712318637	Exon	DLPFC
e318368	ENSG00000154553.13	ENSG00000154553	PDLIM3	-0.0553486955903743	-1.02132460752881	-1.05627779458032	0.291562594466307	0.583905712318637	Exon	DLPFC
e522642	ENSG00000185122.10	ENSG00000185122	HSF1	-0.0453267691518104	-0.954282978885306	-1.05627262035569	0.291564954404128	0.583905712318637	Exon	DLPFC
e621329	ENSG00000070081.15	ENSG00000070081	NUCB2	0.0428826614015155	-0.99006672616263	1.0562705036777	0.291565919814026	0.583905712318637	Exon	DLPFC
e832057	ENSG00000157734.13	ENSG00000157734	SNX22	-0.0790659200121656	2.29408267547646	-1.05626803704433	0.291567044840149	0.583905712318637	Exon	DLPFC
e606716	ENSG00000227076.1	ENSG00000227076		-0.0841180168449749	-2.97715764112966	-1.05626346038346	0.291569132252998	0.583906458692326	Exon	DLPFC
e213392	ENSG00000114742.13	ENSG00000114742	WDR48	0.0324345037585353	-0.14138415822468	1.05625178433597	0.291574457738399	0.58390930641782	Exon	DLPFC
e1020260	ENSG00000198258.10	ENSG00000198258	UBL5	0.0377970669927304	3.29070598360791	1.05624980537704	0.291575360354878	0.58390930641782	Exon	DLPFC
e785939	ENSG00000100644.16	ENSG00000100644	HIF1A	-0.0632627890390154	-1.15403629313529	-1.05624906416956	0.291575698425081	0.58390930641782	Exon	DLPFC
e71457	ENSG00000169231.13	ENSG00000169231	THBS3	0.0546544985374187	-1.15358262859397	1.05623691552683	0.29158123954841	0.583913856833479	Exon	DLPFC
e390406	ENSG00000183826.16	ENSG00000183826	BTBD9	0.0396046957048226	0.500149027263214	1.05623291122318	0.291583065968867	0.583913856833479	Exon	DLPFC
e793998	ENSG00000140044.12	ENSG00000140044	JDP2	0.0519939388216847	-0.290854833183347	1.05623280393998	0.291583114902383	0.583913856833479	Exon	DLPFC
e1020248	ENSG00000198258.10	ENSG00000198258	UBL5	0.0378019851495723	3.29083987326654	1.05622067979962	0.291588644944794	0.583921497174123	Exon	DLPFC
e395506	ENSG00000197261.11	ENSG00000197261	C6orf141	0.124448747891398	-2.7945320200468	1.05619944415861	0.291598331080081	0.583934026212455	Exon	DLPFC
e395509	ENSG00000197261.11	ENSG00000197261	C6orf141	0.124448747891398	-2.7945320200468	1.05619944415861	0.291598331080081	0.583934026212455	Exon	DLPFC
e368937	ENSG00000146067.15	ENSG00000146067	FAM193B	-0.0467937685608175	-1.56527911474922	-1.05618440142014	0.291605192600787	0.583940864363123	Exon	DLPFC
e148946	ENSG00000125611.15	ENSG00000125611	CHCHD5	-0.097439003369817	-2.26434072228116	-1.05617735422713	0.291608407110218	0.583940864363123	Exon	DLPFC
e550050	ENSG00000136861.17	ENSG00000136861	CDK5RAP2	0.0606596351960913	-1.75825378908216	1.05617446077211	0.29160972693887	0.583940864363123	Exon	DLPFC
e387505	ENSG00000112514.15	ENSG00000112514	CUTA	0.0251092498502452	2.54133071970872	1.05617318964616	0.291610306755082	0.583940864363123	Exon	DLPFC
e244959	ENSG00000160145.15	ENSG00000160145	KALRN	0.0567899495270972	0.193918267739904	1.05617316074324	0.291610319938983	0.583940864363123	Exon	DLPFC
e1076353	ENSG00000176293.19	ENSG00000176293	ZNF135	0.0399267278849653	0.762816903847423	1.05616601544695	0.291613579236131	0.583943957113404	Exon	DLPFC
e542288	ENSG00000198000.11	ENSG00000198000	NOL8	-0.0355180861051465	0.297754757925814	-1.056155755773	0.29161825918668	0.583947500293972	Exon	DLPFC
e345104	ENSG00000080709.14	ENSG00000080709	KCNN2	0.0453686766321694	-0.15696023847675	1.05615461767959	0.291618778331146	0.583947500293972	Exon	DLPFC
e559652	ENSG00000125484.11	ENSG00000125484	GTF3C4	-0.0188964873287199	2.84708499645221	-1.05614054175036	0.291625199156847	0.583956923667268	Exon	DLPFC
e750479	ENSG00000102755.10	ENSG00000102755	FLT1	-0.0903646966743049	-1.17411691519373	-1.05610702578393	0.291640488064737	0.583980905434327	Exon	DLPFC
e228879	ENSG00000163932.13	ENSG00000163932	PRKCD	-0.0577088333712798	-1.47626243878839	-1.05610475063353	0.291641525934916	0.583980905434327	Exon	DLPFC
e108536	ENSG00000035115.21	ENSG00000035115	SH3YL1	-0.0263093668844102	0.812904208833633	-1.05610300918163	0.291642320346058	0.583980905434327	Exon	DLPFC
e588105	ENSG00000156110.13	ENSG00000156110	ADK	-0.0269949947352969	0.870215373646033	-1.05608924922368	0.291648597380392	0.583988030494637	Exon	DLPFC
e693052	ENSG00000205707.10	ENSG00000205707	LYRM5	0.0528137597689695	-0.907249869594648	1.05608769028183	0.291649308546128	0.583988030494637	Exon	DLPFC
e716803	ENSG00000123297.17	ENSG00000123297	TSFM	0.0565598679386677	-1.38239907932392	1.05607019503112	0.291657289695664	0.583999629918803	Exon	DLPFC
e656177	ENSG00000198382.8	ENSG00000198382	UVRAG	-0.0555751231854277	-1.06259729837249	-1.05606747316191	0.291658531397048	0.583999629918803	Exon	DLPFC
e1170346	ENSG00000186376.14	ENSG00000186376	ZNF75D	0.0255195887207135	1.46265337122495	1.05606049856885	0.291661713183353	0.584000578290721	Exon	DLPFC
e742041	ENSG00000130779.19	ENSG00000130779	CLIP1	0.0305288779971779	1.34082853293716	1.05605431000293	0.29166453640629	0.584000578290721	Exon	DLPFC
e852726	ENSG00000154237.12	ENSG00000154237	LRRK1	0.0563664847855917	-1.36799689156888	1.05605151361685	0.291665812123297	0.584000578290721	Exon	DLPFC
e267874	ENSG00000244405.7	ENSG00000244405	ETV5	0.0517317515556162	4.45230828099393	1.05605139768651	0.291665865011031	0.584000578290721	Exon	DLPFC
e787562	ENSG00000070182.18	ENSG00000070182	SPTB	0.0675380070049275	0.430814499755909	1.05603877358608	0.291671624198843	0.584008675901754	Exon	DLPFC
e527206	ENSG00000107186.16	ENSG00000107186	MPDZ	-0.0315640764961146	0.899319749453119	-1.05603116703312	0.291675094389464	0.584012190227945	Exon	DLPFC
e813004	ENSG00000198838.13	ENSG00000198838	RYR3	0.0491865349440219	-0.648952891334879	1.05601690101933	0.291681602772316	0.584021787757146	Exon	DLPFC
e86970	ENSG00000116698.20	ENSG00000116698	SMG7	-0.0680577262435946	-2.17062302977492	-1.05600295983366	0.291687963058095	0.584031088646695	Exon	DLPFC
e407639	ENSG00000168438.14	ENSG00000168438	CDC40	0.0312130220882977	1.36084434667329	1.05599565160525	0.291691297275403	0.584034330528678	Exon	DLPFC
e24010	ENSG00000162521.18	ENSG00000162521	RBBP4	-0.0238012206952691	1.14530930907263	-1.05597611356774	0.291700211198494	0.584043792368012	Exon	DLPFC
e870849	ENSG00000185164.14	ENSG00000185164	NOMO2	-0.0798539867084957	-0.611536541829768	-1.05597580176292	0.291700353456042	0.584043792368012	Exon	DLPFC
e248195	ENSG00000004399.12	ENSG00000004399	PLXND1	-0.0436982112494189	-0.0697446720675755	-1.05597401579981	0.291701168283133	0.584043792368012	Exon	DLPFC
e402037	ENSG00000118420.16	ENSG00000118420	UBE3D	-0.0363688271820827	-0.151389995248936	-1.0559685384247	0.291703667288121	0.584045298850149	Exon	DLPFC
e860086	ENSG00000167965.17	ENSG00000167965	MLST8	-0.0338655697945055	0.296503905109345	-1.05596484815323	0.291705350950693	0.584045298850149	Exon	DLPFC
e253825	ENSG00000175054.14	ENSG00000175054	ATR	0.040942873553056	-0.420392507495374	1.05595286742404	0.29171081712636	0.584052809063851	Exon	DLPFC
e979818	ENSG00000141543.9	ENSG00000141543	EIF4A3	-0.0296315451902927	1.21697603710792	-1.05594033361218	0.291716535718513	0.58405682605519	Exon	DLPFC
e903251	ENSG00000050820.16	ENSG00000050820	BCAR1	-0.0457040405285988	-0.184851091438292	-1.05593467226423	0.291719118751609	0.58405682605519	Exon	DLPFC
e232038	ENSG00000168309.16	ENSG00000168309	FAM107A	-0.0942752981366249	-2.93154954929293	-1.05593353377275	0.291719638198879	0.58405682605519	Exon	DLPFC
e624366	ENSG00000205213.13	ENSG00000205213	LGR4	-0.0441627227864439	-0.930629325310485	-1.05593343318183	0.291719684094445	0.58405682605519	Exon	DLPFC
e259810	ENSG00000174776.10	ENSG00000174776	WDR49	-0.0978955293597766	-3.08893797362513	-1.05591652951709	0.291727396622099	0.584064230699753	Exon	DLPFC
e535906	ENSG00000215548.2	ENSG00000215548	FRG1JP	0.10411784653438	-2.89776112224272	1.05591218231971	0.291729380112456	0.584064230699753	Exon	DLPFC
e194788	ENSG00000132321.16	ENSG00000132321	IQCA1	0.0526471205082383	-0.657195478159253	1.05591188592969	0.291729515346296	0.584064230699753	Exon	DLPFC
e157328	ENSG00000135999.11	ENSG00000135999	EPC2	-0.0358590331311013	0.114746039909472	-1.05590750856672	0.291731512610095	0.584064230699753	Exon	DLPFC
e774409	ENSG00000157379.13	ENSG00000157379	DHRS1	-0.0481817578171574	-0.691183270864857	-1.0559065315076	0.291731958415098	0.584064230699753	Exon	DLPFC
e718624	ENSG00000155957.17	ENSG00000155957	TMBIM4	-0.0676988894467951	-1.82581593095343	-1.05589731412539	0.291736164073848	0.584069216747768	Exon	DLPFC
e679861	ENSG00000151067.21	ENSG00000151067	CACNA1C	0.0556718604755363	-0.320489530173204	1.05588395523181	0.29174225947228	0.58407216372536	Exon	DLPFC
e1075091	ENSG00000198046.11	ENSG00000198046	ZNF667	0.0401837603272819	0.0490354025719129	1.05588296753793	0.291742710140841	0.58407216372536	Exon	DLPFC
e776290	ENSG00000092148.12	ENSG00000092148	HECTD1	0.023098735440168	2.35695807795419	1.05588281076423	0.291742781674157	0.58407216372536	Exon	DLPFC
e820797	ENSG00000067369.13	ENSG00000067369	TP53BP1	0.0340303950227619	0.649720019291126	1.05586964673682	0.291748788250358	0.584078015030651	Exon	DLPFC
e25921	ENSG00000116863.10	ENSG00000116863	ADPRHL2	-0.0365773379353715	-0.562356335573393	-1.05586888716792	0.291749134834414	0.584078015030651	Exon	DLPFC
e950269	ENSG00000161654.9	ENSG00000161654	LSM12	0.047389635599881	0.15908814764657	1.05585640605587	0.291754829886772	0.584085982551062	Exon	DLPFC
e1161603	ENSG00000165259.13	ENSG00000165259	HDX	0.0439710006756251	-1.40190789729273	1.05584538706129	0.291759857846549	0.584092614482727	Exon	DLPFC
e1012173	ENSG00000105278.10	ENSG00000105278	ZFR2	0.0863582800779249	-2.7314946905297	1.05582836721797	0.291767624104472	0.584102411997421	Exon	DLPFC
e377318	ENSG00000079691.17	ENSG00000079691	LRRC16A	0.0475144676544427	-0.236672094798523	1.05582714374447	0.291768182388238	0.584102411997421	Exon	DLPFC
e335642	ENSG00000164331.9	ENSG00000164331	ANKRA2	0.0387602868421659	-0.31326745224205	1.05581448309101	0.291773959619293	0.584110543702898	Exon	DLPFC
e906734	ENSG00000131143.8	ENSG00000131143	COX4I1	0.0259918794379982	3.07299737321126	1.05580688497906	0.291777426779795	0.584114050744365	Exon	DLPFC
e1147583	ENSG00000123130.16	ENSG00000123130	ACOT9	0.0544637615560816	-1.2528916421676	1.05580173688832	0.291779775965629	0.584115319665797	Exon	DLPFC
e744426	ENSG00000196498.13	ENSG00000196498	NCOR2	-0.0328309434605438	0.918966652045397	-1.05579473154307	0.291782972677612	0.584116453023025	Exon	DLPFC
e727841	ENSG00000120868.13	ENSG00000120868	APAF1	0.0586920589434662	-1.90189581458484	1.05579008530468	0.291785092883933	0.584116453023025	Exon	DLPFC
e452225	ENSG00000127989.13	ENSG00000127989	MTERF1	0.037260199187631	-0.42107536251375	1.05578804686718	0.291786023082287	0.584116453023025	Exon	DLPFC
e519032	ENSG00000022567.9	ENSG00000022567	SLC45A4	0.0638699243790587	3.62537943155748	1.05578546021808	0.291787203448435	0.584116453023025	Exon	DLPFC
e1154936	ENSG00000179222.17	ENSG00000179222	MAGED1	0.0268335499240265	3.29248715543874	1.05576604642197	0.291796062653084	0.584129557499063	Exon	DLPFC
e620490	ENSG00000129084.17	ENSG00000129084	PSMA1	0.0258115812127791	1.4563642055709	1.05576359715215	0.291797180354784	0.584129557499063	Exon	DLPFC
e514217	ENSG00000156787.16	ENSG00000156787	TBC1D31	0.0443136506200718	-1.11582505787711	1.05572274170695	0.291815824786586	0.584160544274258	Exon	DLPFC
e629080	ENSG00000149091.15	ENSG00000149091	DGKZ	0.0562854913141334	1.18648710921725	1.05571869605013	0.291817671070709	0.584160544274258	Exon	DLPFC
e1075869	ENSG00000251369.8	ENSG00000251369	ZNF550	0.0550503262139467	-1.4457167708268	1.05571840051321	0.291817805942847	0.584160544274258	Exon	DLPFC
e138040	ENSG00000115459.17	ENSG00000115459	ELMOD3	-0.0450910298279584	-1.41642473075951	-1.05568882052553	0.291831305369565	0.584184133255795	Exon	DLPFC
e1087919	ENSG00000088298.12	ENSG00000088298	EDEM2	-0.0566747922979735	-1.63944842417427	-1.05566235978193	0.291843381623152	0.584201529295236	Exon	DLPFC
e1126858	ENSG00000100276.9	ENSG00000100276	RASL10A	0.0634362821472657	-1.41748481080705	1.05566226080422	0.291843426795606	0.584201529295236	Exon	DLPFC
e623056	ENSG00000110786.17	ENSG00000110786	PTPN5	0.071964046655639	-0.428794497291374	1.05565469679948	0.291846878946848	0.584205005468417	Exon	DLPFC
e323574	ENSG00000154162.14	ENSG00000154162	CDH12	0.0928869667917588	-2.78930944774906	1.05564456643387	0.291851502407822	0.584210826258273	Exon	DLPFC
e11269	ENSG00000197312.11	ENSG00000197312	DDI2	-0.0346265698573776	-0.585831652580394	-1.05563049797193	0.291857923283218	0.584216747691781	Exon	DLPFC
e368467	ENSG00000131188.11	ENSG00000131188	PRR7	0.0811368115930648	-2.54893846820446	1.05562893586397	0.291858636238436	0.584216747691781	Exon	DLPFC
e1065241	ENSG00000104973.15	ENSG00000104973	MED25	-0.044976913764837	-1.02863586384092	-1.05562680792942	0.291859607442106	0.584216747691781	Exon	DLPFC
e92880	ENSG00000198625.12	ENSG00000198625	MDM4	-0.0454517536698532	-0.311367633112678	-1.05562126931422	0.291862135313643	0.584218373549183	Exon	DLPFC
e1102408	ENSG00000196700.8	ENSG00000196700	ZNF512B	0.0486312060865694	-0.886137282608356	1.05559467021078	0.291874275578705	0.584238890851674	Exon	DLPFC
e915839	ENSG00000129219.13	ENSG00000129219	PLD2	-0.0778545928571296	-2.45109750477497	-1.0555912937401	0.291875816679424	0.584238890851674	Exon	DLPFC
e1039367	ENSG00000105176.17	ENSG00000105176	URI1	-0.069465063794407	-2.56872660829939	-1.0555819889829	0.291880063618102	0.584243957534109	Exon	DLPFC
e601033	ENSG00000023041.11	ENSG00000023041	ZDHHC6	-0.0353401858538941	-0.654899314301212	-1.05556955876179	0.29188573716671	0.584251879724853	Exon	DLPFC
e67376	ENSG00000143375.14	ENSG00000143375	CGN	-0.0786383655945963	-2.70703649543397	-1.05555394492683	0.291892863923466	0.584262710613447	Exon	DLPFC
e542206	ENSG00000198000.11	ENSG00000198000	NOL8	-0.052617470158562	-1.72924641116373	-1.0555390947849	0.291899642210204	0.584263141926304	Exon	DLPFC
e801033	ENSG00000235706.7	ENSG00000235706	DICER1-AS1	-0.0792242110050261	-2.9407064943318	-1.05553645356548	0.291900847795166	0.584263141926304	Exon	DLPFC
e353797	ENSG00000280987.3	ENSG00000280987		-0.0254631501107038	1.77392724594591	-1.05553596081447	0.291901072711804	0.584263141926304	Exon	DLPFC
e214989	ENSG00000093183.13	ENSG00000093183	SEC22C	0.0289240758393784	0.975332652849332	1.05553490020398	0.291901556828803	0.584263141926304	Exon	DLPFC
e530570	ENSG00000086102.18	ENSG00000086102	NFX1	-0.0318159282369216	-0.393104406835441	-1.0555346780378	0.291901658236904	0.584263141926304	Exon	DLPFC
e975938	ENSG00000182473.21	ENSG00000182473	EXOC7	-0.0706889674479039	-2.34133245681183	-1.05552514377978	0.291906010186379	0.584263857414368	Exon	DLPFC
e408194	ENSG00000231889.7	ENSG00000231889	TRAF3IP2-AS1	0.0340857695536443	-0.465766245434603	1.0555210608477	0.291907873870132	0.584263857414368	Exon	DLPFC
e365914	ENSG00000072786.12	ENSG00000072786	STK10	-0.0437107504075757	-0.205051961557993	-1.05551253271476	0.29191176662373	0.584263857414368	Exon	DLPFC
e28275	ENSG00000090621.13	ENSG00000090621	PABPC4	-0.0343535233420117	0.993785195482564	-1.05551156714015	0.291912207372352	0.584263857414368	Exon	DLPFC
e881955	ENSG00000169951.9	ENSG00000169951	ZNF764	0.0750883155584928	-2.63846167264254	1.05550564259086	0.291914911716915	0.584263857414368	Exon	DLPFC
e26051	ENSG00000116871.15	ENSG00000116871	MAP7D1	-0.0574989199155432	-0.588803451362546	-1.055503288105	0.291915986460077	0.584263857414368	Exon	DLPFC
e286422	ENSG00000109133.12	ENSG00000109133	TMEM33	-0.0255024487660561	1.64528701902473	-1.05549913966618	0.291917880088585	0.584263857414368	Exon	DLPFC
e685053	ENSG00000111684.10	ENSG00000111684	LPCAT3	-0.0726279555433449	-2.48318879067497	-1.05549668758644	0.291918999387794	0.584263857414368	Exon	DLPFC
e504177	ENSG00000147586.9	ENSG00000147586	MRPS28	0.0378450921063129	-0.278949930872454	1.05549563135248	0.291919481527099	0.584263857414368	Exon	DLPFC
e637710	ENSG00000162174.12	ENSG00000162174	ASRGL1	0.0340713810904418	1.13483145672832	1.05549091000451	0.291921636688221	0.584263857414368	Exon	DLPFC
e787976	ENSG00000033170.16	ENSG00000033170	FUT8	-0.0517453134578665	-1.05226959934647	-1.0554858890827	0.291923928608061	0.584263857414368	Exon	DLPFC
e626921	ENSG00000110436.11	ENSG00000110436	SLC1A2	0.096776383699911	0.0121535898956168	1.05548385273447	0.291924858151375	0.584263857414368	Exon	DLPFC
e382313	ENSG00000204463.12	ENSG00000204463	BAG6	-0.0369759260162141	0.976758897538761	-1.05548191950678	0.291925740624525	0.584263857414368	Exon	DLPFC
e951686	ENSG00000131097.6	ENSG00000131097	HIGD1B	-0.0579380457183816	-1.06594213807746	-1.05548127141992	0.291926036461394	0.584263857414368	Exon	DLPFC
e66109	ENSG00000143363.15	ENSG00000143363	PRUNE1	-0.0241009264478494	1.46459012198698	-1.05547687472714	0.291928043456717	0.584264440274955	Exon	DLPFC
e753541	ENSG00000133103.16	ENSG00000133103	COG6	0.029312087901909	0.694730286399506	1.05544242569704	0.291943769017418	0.584279730665332	Exon	DLPFC
e140511	ENSG00000144029.11	ENSG00000144029	MRPS5	0.0282765368513848	1.50760907044523	1.05544014373167	0.291944810726872	0.584279730665332	Exon	DLPFC
e874973	ENSG00000243716.10	ENSG00000243716	NPIPB5	-0.051381411627141	0.427041931568121	-1.0554380569667	0.2919457633302	0.584279730665332	Exon	DLPFC
e762439	ENSG00000125246.15	ENSG00000125246	CLYBL	0.0512351434515057	-1.30517553294826	1.05543172700487	0.291948652955804	0.584279730665332	Exon	DLPFC
e642728	ENSG00000168061.14	ENSG00000168061	SAC3D1	0.0412577665420173	-0.154644446392451	1.05542947423896	0.291949681347397	0.584279730665332	Exon	DLPFC
e1132775	ENSG00000243902.6	ENSG00000243902		0.0626219954265074	-1.05323455028032	1.05542832709739	0.291950205020474	0.584279730665332	Exon	DLPFC
e658599	ENSG00000150672.16	ENSG00000150672	DLG2	0.0288476232724865	3.0318057680837	1.0554271243728	0.291950754068024	0.584279730665332	Exon	DLPFC
e102974	ENSG00000135801.9	ENSG00000135801	TAF5L	-0.0439374265837583	-1.18726382626875	-1.05541985827185	0.291954071080744	0.584279730665332	Exon	DLPFC
e576097	ENSG00000148498.15	ENSG00000148498	PARD3	-0.107354141464746	-3.16669605741477	-1.05541688994792	0.291955426143308	0.584279730665332	Exon	DLPFC
e904579	ENSG00000260643.1	ENSG00000260643		-0.0464904322262829	-0.0806648777211302	-1.05540963843722	0.291958736531219	0.584279730665332	Exon	DLPFC
e3220	ENSG00000008128.22	ENSG00000008128	CDK11A	-0.0805214861129939	-2.79023743675979	-1.05540726194096	0.291959821431288	0.584279730665332	Exon	DLPFC
e154439	ENSG00000152127.8	ENSG00000152127	MGAT5	-0.0245231546153541	0.810600536438447	-1.05540598915222	0.291960402476283	0.584279730665332	Exon	DLPFC
e54605	ENSG00000065135.9	ENSG00000065135	GNAI3	-0.0324171258990792	0.334828708314924	-1.05540350794067	0.291961535184604	0.584279730665332	Exon	DLPFC
e927868	ENSG00000133027.17	ENSG00000133027	PEMT	-0.0472282488000317	-1.72315485888906	-1.0554028254583	0.291961846748023	0.584279730665332	Exon	DLPFC
e1140135	ENSG00000054611.13	ENSG00000054611	TBC1D22A	-0.0443961081790469	-1.24234474502402	-1.05540045453284	0.291962929112726	0.584279730665332	Exon	DLPFC
e389434	ENSG00000112062.10	ENSG00000112062	MAPK14	0.0379261171744157	-0.524333457193199	1.05540000057089	0.291963136353797	0.584279730665332	Exon	DLPFC
e674184	ENSG00000110013.12	ENSG00000110013	SIAE	-0.0566576713600353	-1.70394036724321	-1.05539609746891	0.291964918187896	0.584279862782021	Exon	DLPFC
e112562	ENSG00000151779.12	ENSG00000151779	NBAS	0.0249064871170141	1.24186965675052	1.05537936230123	0.291972558166876	0.584290212634372	Exon	DLPFC
e644463	ENSG00000168056.15	ENSG00000168056	LTBP3	-0.0492154955900607	-0.348625074210596	-1.05537725171548	0.291973521706133	0.584290212634372	Exon	DLPFC
e124565	ENSG00000116016.13	ENSG00000116016	EPAS1	-0.0480656184480028	0.512090611780297	-1.05537253706192	0.291975674080261	0.584291086198343	Exon	DLPFC
e421576	ENSG00000197081.12	ENSG00000197081	IGF2R	-0.0326925461365942	0.0187627807451101	-1.05536703716784	0.291978184952657	0.584292677161511	Exon	DLPFC
e140075	ENSG00000230006.7	ENSG00000230006	ANKRD36BP2	0.0367197728075598	1.02865613738709	1.05536145838847	0.291980731853523	0.584294340203994	Exon	DLPFC
e319954	ENSG00000180104.15	ENSG00000180104	EXOC3	0.0279148588445681	0.706609008905898	1.05533193536424	0.291994210359002	0.584317878770323	Exon	DLPFC
e403508	ENSG00000188994.12	ENSG00000188994	ZNF292	0.0612990942652638	-0.845550002924014	1.05532257469906	0.291998483985032	0.584322997023454	Exon	DLPFC
e528135	ENSG00000164975.15	ENSG00000164975	SNAPC3	0.0289569274535204	0.4706192428434	1.05531357552858	0.292002592609892	0.584323005061127	Exon	DLPFC
e629628	ENSG00000175224.16	ENSG00000175224	ATG13	-0.0357046692097225	-0.2332977995992	-1.05531118278039	0.292003685039885	0.584323005061127	Exon	DLPFC
e936676	ENSG00000176390.11	ENSG00000176390	CRLF3	0.0446607807499901	-1.06888441574378	1.05531013594317	0.292004162983391	0.584323005061127	Exon	DLPFC
e615820	ENSG00000132254.12	ENSG00000132254	ARFIP2	0.0568822616838911	-1.2355562065923	1.05530718293631	0.292005511209648	0.584323005061127	Exon	DLPFC
e464702	ENSG00000128512.19	ENSG00000128512	DOCK4	-0.0243168115614168	2.50375198789613	-1.05530377375211	0.292007067713676	0.584323005061127	Exon	DLPFC
e842842	ENSG00000166411.13	ENSG00000166411	IDH3A	0.0308071140261971	1.45450104915143	1.05529403135623	0.292011515752482	0.58432847211166	Exon	DLPFC
e105686	ENSG00000198626.15	ENSG00000198626	RYR2	0.0483279062701999	1.23231810636987	1.05528531447687	0.292015495614897	0.584329909685813	Exon	DLPFC
e418658	ENSG00000131018.22	ENSG00000131018	SYNE1	0.0354152320835557	1.73597318002572	1.05528244209642	0.292016807064604	0.584329909685813	Exon	DLPFC
e681273	ENSG00000078246.16	ENSG00000078246	TULP3	-0.0695173080777896	-0.765023119147198	-1.05527659457308	0.292019476894794	0.584329909685813	Exon	DLPFC
e971529	ENSG00000172794.19	ENSG00000172794	RAB37	0.0659510945656265	-1.25159172028925	1.05527364148654	0.292020825205138	0.584329909685813	Exon	DLPFC
e700396	ENSG00000079387.13	ENSG00000079387	SENP1	-0.059785060939805	-2.38197103239164	-1.0552699119515	0.292022528029736	0.584329909685813	Exon	DLPFC
e123887	ENSG00000138095.18	ENSG00000138095	LRPPRC	0.0316047364601017	0.956567061001624	1.05526990776774	0.292022529939951	0.584329909685813	Exon	DLPFC
e389488	ENSG00000096070.19	ENSG00000096070	BRPF3	-0.0317508375135362	2.49691857788024	-1.0552644701893	0.292025012632033	0.584331443883487	Exon	DLPFC
e882824	ENSG00000103496.14	ENSG00000103496	STX4	0.0612445491778809	-1.19569014371108	1.05525230815273	0.292030565631877	0.584333607208734	Exon	DLPFC
e510850	ENSG00000155096.13	ENSG00000155096	AZIN1	0.0253951079385377	2.37486372435146	1.05525202737421	0.292030693831891	0.584333607208734	Exon	DLPFC
e321207	ENSG00000164151.11	ENSG00000164151	ICE1	0.0324135532502867	0.350508618547713	1.05524892070927	0.292032112299423	0.584333607208734	Exon	DLPFC
e1106509	ENSG00000142149.8	ENSG00000142149	HUNK	0.0757896883918493	-1.992970400703	1.05524706922541	0.292032957667898	0.584333607208734	Exon	DLPFC
e503551	ENSG00000104343.19	ENSG00000104343	UBE2W	0.0299214125018471	4.85303830789908	1.055239869358	0.292036245068953	0.58433675148573	Exon	DLPFC
e553395	ENSG00000136856.17	ENSG00000136856	SLC2A8	-0.0371725816334882	-0.553717155123417	-1.05523212649748	0.292039780424123	0.584340391855459	Exon	DLPFC
e597424	ENSG00000186862.17	ENSG00000186862	PDZD7	0.0904032725779213	-3.20318366830522	1.05522403353237	0.292043475666332	0.584342880413025	Exon	DLPFC
e1164318	ENSG00000123575.8	ENSG00000123575	FAM199X	0.0251806889650847	4.23983075296502	1.05522045076211	0.292045111566801	0.584342880413025	Exon	DLPFC
e918668	ENSG00000132535.18	ENSG00000132535	DLG4	0.0527447380030536	1.73060388488417	1.05521503710094	0.292047583467657	0.584342880413025	Exon	DLPFC
e1083716	ENSG00000188559.13	ENSG00000188559	RALGAPA2	-0.062849371259216	-1.58923330674601	-1.05521128303847	0.29204929759693	0.584342880413025	Exon	DLPFC
e648691	ENSG00000172725.13	ENSG00000172725	CORO1B	-0.0475766674307705	-1.13952090794819	-1.05521061166445	0.292049604151382	0.584342880413025	Exon	DLPFC
e413100	ENSG00000146409.10	ENSG00000146409	SLC18B1	-0.0491113811262125	0.356918176886355	-1.05520196389907	0.292053552805774	0.584344312414227	Exon	DLPFC
e840537	ENSG00000138621.11	ENSG00000138621	PPCDC	-0.0796565846215518	-2.77484372670447	-1.05519913071957	0.292054846471125	0.584344312414227	Exon	DLPFC
e562077	ENSG00000107147.12	ENSG00000107147	KCNT1	0.075621529454188	-0.659979578578299	1.05519776983749	0.292055467868355	0.584344312414227	Exon	DLPFC
e538900	ENSG00000197969.11	ENSG00000197969	VPS13A	0.0398157310226137	1.06796773367544	1.05518284028018	0.292062284965422	0.584353168972424	Exon	DLPFC
e116132	ENSG00000084764.10	ENSG00000084764	MAPRE3	0.0668493117163314	-1.60908468415217	1.05518005239417	0.292063557974844	0.584353168972424	Exon	DLPFC
e909406	ENSG00000185324.21	ENSG00000185324	CDK10	0.0469473868719193	-0.446281294435796	1.05517680136148	0.292065042471848	0.584353168972424	Exon	DLPFC
e48064	ENSG00000016602.9	ENSG00000016602	CLCA4	-0.124031556764433	-2.47185662197663	-1.05516988030278	0.292068202804889	0.584356058662727	Exon	DLPFC
e776465	ENSG00000092148.12	ENSG00000092148	HECTD1	0.0284318656469918	1.03798427895094	1.05516150135933	0.292072028876402	0.584359723675679	Exon	DLPFC
e694896	ENSG00000110888.17	ENSG00000110888	CAPRIN2	0.0303445301464586	2.05086874301278	1.05515601015296	0.292074536340746	0.584359723675679	Exon	DLPFC
e1033884	ENSG00000130475.14	ENSG00000130475	FCHO1	-0.063616350283713	-0.611267495196339	-1.05515459450714	0.292075182773262	0.584359723675679	Exon	DLPFC
e48586	ENSG00000162645.12	ENSG00000162645	GBP2	-0.124964286287708	-2.48265157596628	-1.05515072001993	0.292076952002163	0.584359830070496	Exon	DLPFC
e570101	ENSG00000165626.16	ENSG00000165626	BEND7	-0.0698930231848229	-2.41652599513209	-1.05514022810671	0.292081743019859	0.584365982136616	Exon	DLPFC
e819839	ENSG00000140326.12	ENSG00000140326	CDAN1	-0.0636648963372598	-2.03594450079712	-1.05513291999775	0.292085080219406	0.584366220943958	Exon	DLPFC
e128669	ENSG00000115464.14	ENSG00000115464	USP34	-0.0220487678387827	1.92059901643806	-1.05513245070263	0.292085294520792	0.584366220943958	Exon	DLPFC
e1001139	ENSG00000091157.13	ENSG00000091157	WDR7	0.0210185526984806	3.37403744459411	1.05512172984829	0.292090190176883	0.584369745353929	Exon	DLPFC
e628753	ENSG00000121680.15	ENSG00000121680	PEX16	-0.0366283619831587	-0.297617323140689	-1.05511830391816	0.292091754632504	0.584369745353929	Exon	DLPFC
e699084	ENSG00000257261.5	ENSG00000257261		-0.0865799636802309	-3.16006824021056	-1.05511243399021	0.292094435156174	0.584369745353929	Exon	DLPFC
e720102	ENSG00000166226.12	ENSG00000166226	CCT2	0.029537018582067	1.53333952926952	1.0551066668292	0.292097068767114	0.584369745353929	Exon	DLPFC
e625062	ENSG00000109911.17	ENSG00000109911	ELP4	-0.0386603293938273	0.130300362791135	-1.05510605738762	0.29209734707344	0.584369745353929	Exon	DLPFC
e463237	ENSG00000105856.13	ENSG00000105856	HBP1	-0.0396161902268947	0.917663763934336	-1.0551053524299	0.292097668998197	0.584369745353929	Exon	DLPFC
e891493	ENSG00000103005.11	ENSG00000103005	USB1	-0.0629086305230083	-1.97810753364988	-1.05510228735322	0.292099068693516	0.584369745353929	Exon	DLPFC
e98110	ENSG00000196482.16	ENSG00000196482	ESRRG	0.0540692047103284	-0.540802751531988	1.05508882998651	0.29210521417674	0.584378443072706	Exon	DLPFC
e45656	ENSG00000036549.12	ENSG00000036549	ZZZ3	-0.0347899212740349	-0.0286086587863414	-1.05508525121106	0.292106848486226	0.584378443072706	Exon	DLPFC
e12573	ENSG00000159363.17	ENSG00000159363	ATP13A2	0.0442140705313276	1.37875442347993	1.05507010734415	0.292113764262332	0.584388563610249	Exon	DLPFC
e93784	ENSG00000174514.12	ENSG00000174514	MFSD4A	0.052625213908042	4.83066770947115	1.05506665777555	0.292115339598285	0.584388563610249	Exon	DLPFC
e917293	ENSG00000072849.10	ENSG00000072849	DERL2	0.0453799732766304	-1.33560182397991	1.05506271059273	0.292117142189855	0.584388736569237	Exon	DLPFC
e619383	ENSG00000170242.17	ENSG00000170242	USP47	-0.0367815943130393	0.955981699751958	-1.05505360560132	0.292121300267768	0.584391734181013	Exon	DLPFC
e1098636	ENSG00000215440.11	ENSG00000215440	NPEPL1	0.092719986396446	-3.20018686743086	1.05505191379527	0.292122072888097	0.584391734181013	Exon	DLPFC
e936654	ENSG00000264538.6	ENSG00000264538	SUZ12P1	0.0387629946974402	0.403943203291564	1.0550404481446	0.292127309100732	0.584398776054868	Exon	DLPFC
e266764	ENSG00000163882.9	ENSG00000163882	POLR2H	0.0368271081775127	-0.588783794820149	1.05501219101561	0.292140214032136	0.58442115897773	Exon	DLPFC
e111058	ENSG00000134330.18	ENSG00000134330	IAH1	-0.0720583269499052	-2.76496825197475	-1.05499989598603	0.292145829248968	0.584427721626292	Exon	DLPFC
e900137	ENSG00000168872.16	ENSG00000168872	DDX19A	0.0205813887542007	1.90699194265113	1.05499380063908	0.292148613059005	0.584427721626292	Exon	DLPFC
e775764	ENSG00000092108.20	ENSG00000092108	SCFD1	0.0328202802603469	0.415461883241228	1.05499324374061	0.292148867401373	0.584427721626292	Exon	DLPFC
e721485	ENSG00000121749.15	ENSG00000121749	TBC1D15	-0.0329965692658352	-0.209666643452976	-1.05498997655985	0.292150359565957	0.584427721626292	Exon	DLPFC
e1079022	ENSG00000125877.12	ENSG00000125877	ITPA	-0.0440752552400574	-1.01112097189382	-1.05498451159691	0.292152855498168	0.584429281320643	Exon	DLPFC
e1125814	ENSG00000180957.17	ENSG00000180957	PITPNB	-0.033581665477281	0.568385737704298	-1.05498063400148	0.292154626464066	0.584429390765929	Exon	DLPFC
e602947	ENSG00000177640.15	ENSG00000177640	CASC2	-0.0401589394060381	-0.405544400288649	-1.05497305204175	0.292158089299089	0.584429691245125	Exon	DLPFC
e787955	ENSG00000033170.16	ENSG00000033170	FUT8	-0.068304719180716	-1.69681537749356	-1.05496861882175	0.292160114053548	0.584429691245125	Exon	DLPFC
e386212	ENSG00000204267.13	ENSG00000204267	TAP2	-0.048540972267133	-0.239959360811269	-1.05496593689399	0.292161338956795	0.584429691245125	Exon	DLPFC
e131872	ENSG00000179818.13	ENSG00000179818	PCBP1-AS1	-0.0414169079289284	-1.2152961825583	-1.05496442136885	0.292162031136425	0.584429691245125	Exon	DLPFC
e675014	ENSG00000149547.14	ENSG00000149547	EI24	-0.0186331250973279	2.58782313054859	-1.05495692666136	0.292165454179953	0.584429691245125	Exon	DLPFC
e294792	ENSG00000138759.17	ENSG00000138759	FRAS1	0.0719226713904776	-0.994913563947621	1.0549532078747	0.292167152664365	0.584429691245125	Exon	DLPFC
e995150	ENSG00000186814.12	ENSG00000186814	ZSCAN30	-0.0511573505122692	-1.43264904703386	-1.05495125519578	0.292168044515642	0.584429691245125	Exon	DLPFC
e469979	ENSG00000091732.15	ENSG00000091732	ZC3HC1	-0.0422618692221768	-1.27247277028418	-1.054947034646	0.292169972182772	0.584429691245125	Exon	DLPFC
e256524	ENSG00000152601.17	ENSG00000152601	MBNL1	-0.0344200729588645	-0.0023095163996869	-1.05494648554972	0.292170222974153	0.584429691245125	Exon	DLPFC
e698191	ENSG00000198001.13	ENSG00000198001	IRAK4	-0.0727801359748706	-2.53529792664614	-1.05493187235728	0.292176897381102	0.584437484325415	Exon	DLPFC
e824219	ENSG00000128951.13	ENSG00000128951	DUT	0.038932241203175	1.9161578803513	1.05493044026891	0.292177551476464	0.584437484325415	Exon	DLPFC
e788686	ENSG00000100564.8	ENSG00000100564	PIGH	0.0288794800905479	1.09276048974038	1.05491415348409	0.292184990409851	0.584448931181302	Exon	DLPFC
e249711	ENSG00000138246.15	ENSG00000138246	DNAJC13	0.0636297321001559	-1.98389221018731	1.05487891428652	0.292201086230378	0.584477693914426	Exon	DLPFC
e191542	ENSG00000135916.15	ENSG00000135916	ITM2C	0.049962684362111	1.96353557704187	1.05486643772866	0.29220678515381	0.584485659950461	Exon	DLPFC
e1132013	ENSG00000100345.20	ENSG00000100345	MYH9	-0.0491138863844015	0.261957740803698	-1.05485916197637	0.292210108537351	0.584486853568939	Exon	DLPFC
e769070	ENSG00000129472.12	ENSG00000129472	RAB2B	-0.0356473766875009	-0.217484128251628	-1.05485522939013	0.292211904856014	0.584486853568939	Exon	DLPFC
e457919	ENSG00000078487.17	ENSG00000078487	ZCWPW1	-0.089550464147548	-2.55619042076057	-1.05485385825915	0.292212531160158	0.584486853568939	Exon	DLPFC
e250004	ENSG00000113971.18	ENSG00000113971	NPHP3	-0.0704009943687825	-0.687670385097044	-1.05484383010624	0.29221711183958	0.584489857769789	Exon	DLPFC
e157049	ENSG00000115947.13	ENSG00000115947	ORC4	0.0347645188300832	0.613246162736919	1.05484163843972	0.292218112959773	0.584489857769789	Exon	DLPFC
e296424	ENSG00000251022.6	ENSG00000251022	THAP9-AS1	0.0584677102521251	0.174487268399913	1.05483891076955	0.292219358921583	0.584489857769789	Exon	DLPFC
e309293	ENSG00000164136.16	ENSG00000164136	IL15	-0.0944342744057704	-3.07712113863664	-1.05483258219249	0.292222249741396	0.584489857769789	Exon	DLPFC
e1035642	ENSG00000105662.15	ENSG00000105662	CRTC1	-0.0606349349094271	-0.439372846928743	-1.05482842983986	0.292224146497879	0.584489857769789	Exon	DLPFC
e1062162	ENSG00000087076.8	ENSG00000087076	HSD17B14	0.0677828673002208	-2.24175217122528	1.05482598041796	0.292225265375166	0.584489857769789	Exon	DLPFC
e1144729	ENSG00000101911.12	ENSG00000101911	PRPS2	0.0528485032916755	-0.570918738796029	1.05482013324785	0.292227936329664	0.584489857769789	Exon	DLPFC
e1107247	ENSG00000243646.9	ENSG00000243646	IL10RB	-0.0630920919846464	-2.01754001178147	-1.05481698804543	0.292229373047295	0.584489857769789	Exon	DLPFC
e78526	ENSG00000158864.12	ENSG00000158864	NDUFS2	0.02562789678585	2.04498542914836	1.05481675173487	0.292229480993339	0.584489857769789	Exon	DLPFC
e338215	ENSG00000113296.14	ENSG00000113296	THBS4	0.0494454675121654	-0.977411352884096	1.05481212490545	0.292231594522266	0.584490652000171	Exon	DLPFC
e880120	ENSG00000103502.13	ENSG00000103502	CDIPT	0.054199763275579	-0.909491981389479	1.05479963975599	0.292237297771775	0.584495477215809	Exon	DLPFC
e1014318	ENSG00000130255.12	ENSG00000130255	RPL36	0.0487599395056173	1.49498373680049	1.05479711636827	0.292238450471126	0.584495477215809	Exon	DLPFC
e957745	ENSG00000167107.12	ENSG00000167107	ACSF2	-0.0856998329299292	-3.00756842380969	-1.05479290410428	0.292240374666588	0.584495477215809	Exon	DLPFC
e1162936	ENSG00000241343.9	ENSG00000241343	RPL36A	0.0704464814968947	2.40078189104421	1.05479181361453	0.292240872812315	0.584495477215809	Exon	DLPFC
e973506	ENSG00000182173.12	ENSG00000182173	TSEN54	-0.0694014929854732	-2.43751349402505	-1.05478729930666	0.292242934995666	0.584496168696899	Exon	DLPFC
e1100604	ENSG00000101191.16	ENSG00000101191	DIDO1	-0.0387912964247937	0.434335274592185	-1.05477567196321	0.292248246533746	0.584502438945486	Exon	DLPFC
e349433	ENSG00000164398.12	ENSG00000164398	ACSL6	0.0428010045172419	2.25558979476183	1.05477292148053	0.292249503003402	0.584502438945486	Exon	DLPFC
e652711	ENSG00000165458.13	ENSG00000165458	INPPL1	-0.05522188517695	-1.03666421021008	-1.05476367546707	0.292253726774354	0.584507306743459	Exon	DLPFC
e277975	ENSG00000159788.18	ENSG00000159788	RGS12	0.0479191026607372	1.18379246143778	1.05475410808053	0.292258097398549	0.584507306743459	Exon	DLPFC
e410063	ENSG00000146350.13	ENSG00000146350	TBC1D32	0.0350681695229223	-0.366196593402461	1.05474969208869	0.292260114750201	0.584507306743459	Exon	DLPFC
e488716	ENSG00000120913.23	ENSG00000120913	PDLIM2	-0.0740770657777695	-2.29260154190809	-1.05474842093533	0.292260695451237	0.584507306743459	Exon	DLPFC
e544532	ENSG00000255036.6	ENSG00000255036		-0.0541790572422145	-1.41740220269394	-1.05474661451978	0.292261520677454	0.584507306743459	Exon	DLPFC
e227535	ENSG00000010327.10	ENSG00000010327	STAB1	-0.11173600906887	-2.00508088921944	-1.05474504914541	0.292262235789911	0.584507306743459	Exon	DLPFC
e269863	ENSG00000236508.1	ENSG00000236508	ATP13A5-AS1	-0.079541796565267	-2.9871398856447	-1.05473248210094	0.292267976855561	0.584515355623847	Exon	DLPFC
e584593	ENSG00000075073.14	ENSG00000075073	TACR2	0.0769266005112846	-2.64556539190973	1.05470957610543	0.292278441311519	0.584532850801939	Exon	DLPFC
e1171541	ENSG00000101977.19	ENSG00000101977	MCF2	0.054342458719106	-0.681308602503654	1.05469790441613	0.292283773544518	0.584540081810882	Exon	DLPFC
e534727	ENSG00000106714.17	ENSG00000106714	CNTNAP3	-0.041887854204676	-0.785650471935592	-1.05468317958968	0.292290500702522	0.584548111187026	Exon	DLPFC
e245359	ENSG00000221955.10	ENSG00000221955	SLC12A8	0.0566248235978354	0.58086073972923	1.05468160159589	0.292291221628153	0.584548111187026	Exon	DLPFC
e1019229	ENSG00000142303.13	ENSG00000142303	ADAMTS10	0.0633062489252997	-1.72513022386187	1.05466851202757	0.292297201802676	0.584556637778275	Exon	DLPFC
e206081	ENSG00000131375.9	ENSG00000131375	CAPN7	0.0373829141041229	-0.101332945967102	1.05464359647678	0.29230858509077	0.584569161659214	Exon	DLPFC
e59754	ENSG00000235595.1	ENSG00000235595	GAPDHP23	0.0944350257011664	-0.579247399946908	1.05464175202277	0.292309427787275	0.584569161659214	Exon	DLPFC
e716621	ENSG00000135446.16	ENSG00000135446	CDK4	-0.0445599018508316	-1.6034184642579	-1.05463845953848	0.292310932065781	0.584569161659214	Exon	DLPFC
e249714	ENSG00000240303.7	ENSG00000240303	ACAD11	-0.0402369104780901	-0.485648542482125	-1.05463747017114	0.292311384091438	0.584569161659214	Exon	DLPFC
e1092021	ENSG00000124177.14	ENSG00000124177	CHD6	0.0483943985810987	-1.49255079356028	1.05463601819979	0.292312047474111	0.584569161659214	Exon	DLPFC
e1002693	ENSG00000134444.13	ENSG00000134444	KIAA1468	0.0256922129353288	3.12707019982379	1.05463151034888	0.292314107046141	0.584569847404242	Exon	DLPFC
e1146791	ENSG00000131828.13	ENSG00000131828	PDHA1	0.0322155108285261	0.864299083527443	1.05462064796683	0.292319069951961	0.584576339194986	Exon	DLPFC
e995988	ENSG00000150477.14	ENSG00000150477	KIAA1328	-0.0439972975175893	-1.4440629068891	-1.05461339159042	0.292322385344159	0.584579536249898	Exon	DLPFC
e734362	ENSG00000174437.16	ENSG00000174437	ATP2A2	-0.0463982068056567	2.97911253542284	-1.05460814451203	0.292324782716682	0.584580897443555	Exon	DLPFC
e274136	ENSG00000131127.13	ENSG00000131127	ZNF141	0.0342275751122515	0.564157795505768	1.05459467941333	0.292330934935813	0.584589767388319	Exon	DLPFC
e1062266	ENSG00000087074.7	ENSG00000087074	PPP1R15A	-0.07012682089665	2.85348595355549	-1.05458647191227	0.292334684995355	0.584593830942234	Exon	DLPFC
e364322	ENSG00000145934.16	ENSG00000145934	TENM2	0.0724943117457981	-1.55386885346021	1.05458064851491	0.292337345762401	0.584593830942234	Exon	DLPFC
e682803	ENSG00000139192.11	ENSG00000139192	TAPBPL	-0.0801119152701028	-2.58650933499009	-1.05457361543638	0.292340559266352	0.584593830942234	Exon	DLPFC
e963803	ENSG00000170832.12	ENSG00000170832	USP32	-0.0247370192382123	1.89276885154458	-1.05457259758309	0.29234102433857	0.584593830942234	Exon	DLPFC
e1162921	ENSG00000241343.9	ENSG00000241343	RPL36A	0.0704241973143454	2.40098087417848	1.05457144569911	0.292341550651997	0.584593830942234	Exon	DLPFC
e328417	ENSG00000172244.8	ENSG00000172244	C5orf34	0.0774492177587295	-2.68694309944377	1.05456722666418	0.292343478399114	0.584594252894103	Exon	DLPFC
e1134207	ENSG00000198792.12	ENSG00000198792	TMEM184B	-0.0401561243190082	-0.629965132887553	-1.05454820914534	0.292352167925677	0.584602053485099	Exon	DLPFC
e293926	ENSG00000198301.11	ENSG00000198301	SDAD1	0.0322821014582091	0.352603354712596	1.05454743878878	0.292352519922363	0.584602053485099	Exon	DLPFC
e964288	ENSG00000141376.21	ENSG00000141376	BCAS3	-0.0332014455712146	1.00624045367098	-1.05454741761173	0.292352529598732	0.584602053485099	Exon	DLPFC
e571552	ENSG00000260314.2	ENSG00000260314	MRC1	-0.116615633230122	-2.90271233708688	-1.05453987285821	0.292355977015257	0.584605514164312	Exon	DLPFC
e716831	ENSG00000123297.17	ENSG00000123297	TSFM	0.0548870158620729	-1.90132754068708	1.05453544393715	0.292358000730413	0.584606127935198	Exon	DLPFC
e835381	ENSG00000261634.3	ENSG00000261634		-0.129542662606196	-3.43846400900229	-1.05452295617452	0.292363706837944	0.584610974716734	Exon	DLPFC
e763490	ENSG00000041515.15	ENSG00000041515	MYO16	0.0663069767433434	-1.86082140330198	1.05452117832316	0.292364519208227	0.584610974716734	Exon	DLPFC
e704411	ENSG00000185432.11	ENSG00000185432	METTL7A	-0.0538406378714246	1.74869762236577	-1.05451886788459	0.292365574940857	0.584610974716734	Exon	DLPFC
e332443	ENSG00000113595.14	ENSG00000113595	TRIM23	0.0245327927001259	2.52431403000662	1.05450720294419	0.292370905162169	0.584614975292673	Exon	DLPFC
e82615	ENSG00000117523.15	ENSG00000117523	PRRC2C	-0.0287129575810165	1.14185998511447	-1.0545069751769	0.292371009239653	0.584614975292673	Exon	DLPFC
e1147357	ENSG00000012174.11	ENSG00000012174	MBTPS2	-0.0441812860442092	-0.851009267199384	-1.0545008584974	0.292373804244834	0.584617131222226	Exon	DLPFC
e424715	ENSG00000164828.17	ENSG00000164828	SUN1	-0.031767133486097	0.117894461077261	-1.05449018886563	0.292378679756115	0.58462344718577	Exon	DLPFC
e432834	ENSG00000122566.20	ENSG00000122566	HNRNPA2B1	-0.0329412445686414	4.78671637513777	-1.0544816414402	0.292382585560187	0.584627824116242	Exon	DLPFC
e852522	ENSG00000259205.2	ENSG00000259205	PRKXP1	-0.106508299690005	-2.20239030363493	-1.05447626115658	0.292385044135357	0.584629307234338	Exon	DLPFC
e221573	ENSG00000172037.13	ENSG00000172037	LAMB2	-0.0527807823438374	-0.75032483441996	-1.05446877938265	0.292388463031021	0.584632710502342	Exon	DLPFC
e5799	ENSG00000069424.14	ENSG00000069424	KCNAB2	0.0617991980574566	2.11650150280765	1.05446380618547	0.29239073561424	0.584633272553898	Exon	DLPFC
e451584	ENSG00000254003.1	ENSG00000254003		-0.0733471855801185	-2.57624410643261	-1.05446065012561	0.292392177833225	0.584633272553898	Exon	DLPFC
e80388	ENSG00000224358.1	ENSG00000224358		-0.0695533377257006	-2.25509929964933	-1.05445297650848	0.292395684452238	0.584636680814776	Exon	DLPFC
e1174998	ENSG00000198910.12	ENSG00000198910	L1CAM	0.0709006959389227	0.975891115339006	1.05444940588812	0.292397316131173	0.584636680814776	Exon	DLPFC
e1021792	ENSG00000129347.19	ENSG00000129347	KRI1	0.062803084076631	-1.88256957239813	1.0544445544957	0.292399533098861	0.584637680747007	Exon	DLPFC
e494421	ENSG00000077782.19	ENSG00000077782	FGFR1	-0.0631862441437803	-2.12913727417611	-1.05443481302644	0.292403984746309	0.584643148767381	Exon	DLPFC
e310285	ENSG00000170365.9	ENSG00000170365	SMAD1	0.102592567193188	-2.96384688271102	1.05442948543987	0.292406419361138	0.584644583818937	Exon	DLPFC
e568137	ENSG00000134453.15	ENSG00000134453	RBM17	-0.0261918759441901	0.855528002542872	-1.05440418958105	0.292417979317262	0.584661518862624	Exon	DLPFC
e225425	ENSG00000164080.13	ENSG00000164080	RAD54L2	-0.0424527540107068	-1.05922179602741	-1.05440233890653	0.292418825069224	0.584661518862624	Exon	DLPFC
e1117236	ENSG00000093072.15	ENSG00000093072	CECR1	-0.0823954783928789	-1.93485541604015	-1.05439968011818	0.292420040129352	0.584661518862624	Exon	DLPFC
e592314	ENSG00000107864.14	ENSG00000107864	CPEB3	0.0317348588032997	1.69954456244007	1.0543903723188	0.292424293798977	0.584666590750079	Exon	DLPFC
e155581	ENSG00000144228.8	ENSG00000144228	SPOPL	-0.0551130522033321	-0.625771498105633	-1.05438344831944	0.292427458097697	0.584666595811685	Exon	DLPFC
e360032	ENSG00000019582.14	ENSG00000019582	CD74	-0.109283366854997	1.01141726706326	-1.05438109399891	0.292428534037989	0.584666595811685	Exon	DLPFC
e732440	ENSG00000110876.9	ENSG00000110876	SELPLG	-0.0960642931912579	-0.901419430047899	-1.05437909589979	0.292429447184797	0.584666595811685	Exon	DLPFC
e23719	ENSG00000160058.18	ENSG00000160058	BSDC1	0.0648612610540692	-1.72216715039252	1.05436558685373	0.292435620974166	0.58467322677462	Exon	DLPFC
e96090	ENSG00000143469.17	ENSG00000143469	SYT14	0.0335525192902014	0.425005600693047	1.05436432491644	0.292436197698502	0.58467322677462	Exon	DLPFC
e509843	ENSG00000186106.11	ENSG00000186106	ANKRD46	0.0562227382684864	-0.817859038679179	1.05435330216052	0.292441235296523	0.584679865728349	Exon	DLPFC
e518169	ENSG00000167632.14	ENSG00000167632	TRAPPC9	-0.0697989338725926	-1.8642818013187	-1.05434256160445	0.292446143980426	0.584686246866709	Exon	DLPFC
e732028	ENSG00000136045.11	ENSG00000136045	PWP1	0.035123178036602	0.612972000381717	1.05432997861195	0.292451894771309	0.584694311540915	Exon	DLPFC
e1119213	ENSG00000184470.20	ENSG00000184470	TXNRD2	0.0731692444220075	-2.98952061281254	1.05431976567328	0.292456562435235	0.584700210655048	Exon	DLPFC
e883100	ENSG00000103510.19	ENSG00000103510	KAT8	0.0287999598134276	0.0907072598582391	1.05431249881882	0.292459883668038	0.584703417833698	Exon	DLPFC
e1171537	ENSG00000101977.19	ENSG00000101977	MCF2	0.0513533373851194	-0.297434282420271	1.0543070873404	0.292462356938939	0.584703861708988	Exon	DLPFC
e80733	ENSG00000143190.21	ENSG00000143190	POU2F1	-0.0340720148903634	-0.236468051405011	-1.05430449924886	0.292463539809496	0.584703861708988	Exon	DLPFC
e179917	ENSG00000138442.9	ENSG00000138442	WDR12	0.0338544378257367	0.153853109064853	1.05429379570338	0.292468431830232	0.584710209168266	Exon	DLPFC
e1047133	ENSG00000196218.12	ENSG00000196218	RYR1	-0.0856930769816549	-3.11633447685348	-1.05428062961257	0.292474449425018	0.584718322673584	Exon	DLPFC
e564395	ENSG00000177239.14	ENSG00000177239	MAN1B1	0.0284081063012354	1.3872949834869	1.0542768964946	0.292476155671128	0.584718322673584	Exon	DLPFC
e580013	ENSG00000197444.9	ENSG00000197444	OGDHL	0.0480234501595778	0.786215206330767	1.0542736457181	0.292477641465371	0.584718322673584	Exon	DLPFC
e482586	ENSG00000183117.18	ENSG00000183117	CSMD1	0.0834690910033492	-2.99258616010288	1.05426316300119	0.292482432712366	0.584719824171227	Exon	DLPFC
e263264	ENSG00000114416.17	ENSG00000114416	FXR1	-0.0299253572525029	2.51625766170863	-1.05426109307375	0.292483378802899	0.584719824171227	Exon	DLPFC
e853799	ENSG00000007392.16	ENSG00000007392	LUC7L	0.0259455160370665	1.3132229700128	1.05426073199023	0.292483543841604	0.584719824171227	Exon	DLPFC
e882872	ENSG00000260911.2	ENSG00000260911		-0.0921629052327206	-2.60951944171714	-1.05424768728556	0.292489506163932	0.584728310961741	Exon	DLPFC
e161429	ENSG00000123636.17	ENSG00000123636	BAZ2B	-0.0531382593084843	0.248038573098652	-1.05423530418927	0.292495166161818	0.584736193266402	Exon	DLPFC
e849401	ENSG00000196391.10	ENSG00000196391	ZNF774	0.0648112559797088	-2.30014142590713	1.05422760797538	0.292498683942361	0.584739792930271	Exon	DLPFC
e739728	ENSG00000111786.8	ENSG00000111786	SRSF9	0.0321439106455702	0.685250879576129	1.05422107107764	0.292501671845829	0.584742333270553	Exon	DLPFC
e430427	ENSG00000071189.21	ENSG00000071189	SNX13	0.0290695549408946	0.742752612053001	1.05421217777747	0.292505736853352	0.584747026815338	Exon	DLPFC
e1097528	ENSG00000087586.17	ENSG00000087586	AURKA	0.0534139354825777	-1.70600447671002	1.05419889290165	0.292511809261816	0.584750268442744	Exon	DLPFC
e591920	ENSG00000232229.5	ENSG00000232229	LINC00865	0.0751581511037734	0.915391969284136	1.0541977791167	0.292512318367703	0.584750268442744	Exon	DLPFC
e952493	ENSG00000184922.13	ENSG00000184922	FMNL1	-0.0863740626697758	-2.99927012822509	-1.05419735989654	0.292512509991432	0.584750268442744	Exon	DLPFC
e355807	ENSG00000112852.6	ENSG00000112852	PCDHB2	-0.0607483044341166	-1.92123713504898	-1.05418940462539	0.29251614632761	0.584754104895715	Exon	DLPFC
e1102633	ENSG00000196132.11	ENSG00000196132	MYT1	-0.0764131592640956	-2.54189140383951	-1.05417883406603	0.292520978153194	0.584760331131495	Exon	DLPFC
e671202	ENSG00000149428.18	ENSG00000149428	HYOU1	0.0423635217623194	-0.385317666304221	1.05417451386885	0.292522952940183	0.584760846001131	Exon	DLPFC
e603592	ENSG00000107651.12	ENSG00000107651	SEC23IP	-0.0590042577125108	-1.81788908024608	-1.05415844233163	0.29253029941124	0.584767532385693	Exon	DLPFC
e731474	ENSG00000257890.1	ENSG00000257890		0.0884115538457981	-2.43480905105879	1.05415604926655	0.292531393317453	0.584767532385693	Exon	DLPFC
e316927	ENSG00000218336.8	ENSG00000218336	TENM3	0.0496385073247851	-0.820014064504759	1.05415592634751	0.292531449505678	0.584767532385693	Exon	DLPFC
e1065248	ENSG00000104973.15	ENSG00000104973	MED25	-0.0484403083740385	-1.3214360218685	-1.05412996883566	0.292543315255406	0.584784675385359	Exon	DLPFC
e180936	ENSG00000118257.16	ENSG00000118257	NRP2	-0.0568531481873309	-1.20309870393056	-1.05412940818236	0.292543571545945	0.584784675385359	Exon	DLPFC
e1120677	ENSG00000241973.10	ENSG00000241973	PI4KA	0.0443894192473522	2.36758879568077	1.05412589564597	0.292545177229482	0.584784675385359	Exon	DLPFC
e580848	ENSG00000107984.9	ENSG00000107984	DKK1	0.0765672176940781	-1.34167414749897	1.05411950246237	0.292548099756714	0.58478708457001	Exon	DLPFC
e881954	ENSG00000169951.9	ENSG00000169951	ZNF764	-0.0759478086336315	-2.70216021451222	-1.05411037129869	0.292552273935724	0.584791995692713	Exon	DLPFC
e463553	ENSG00000091137.11	ENSG00000091137	SLC26A4	0.081147943868771	-2.03349045956365	1.05409228836773	0.292560540403817	0.584805086915853	Exon	DLPFC
e193365	ENSG00000168918.13	ENSG00000168918	INPP5D	-0.0748652417257175	-1.73406179500165	-1.0540821376144	0.292565180809014	0.584810929818559	Exon	DLPFC
e74323	ENSG00000163468.14	ENSG00000163468	CCT3	-0.0741666446239447	-1.9463360496389	-1.05407499432	0.292568446387575	0.584814024516605	Exon	DLPFC
e168063	ENSG00000138433.15	ENSG00000138433	CIR1	0.0405741882419334	0.0713536991606728	1.05407063933741	0.292570437293055	0.584814571253799	Exon	DLPFC
e493538	ENSG00000156675.15	ENSG00000156675	RAB11FIP1	-0.0436256541873506	-0.321949119982756	-1.05406491501131	0.292573054215732	0.584816369313428	Exon	DLPFC
e1174082	ENSG00000067842.17	ENSG00000067842	ATP2B3	0.065360176229722	0.378324464036636	1.05405477265407	0.292577690916387	0.584819110464301	Exon	DLPFC
e28825	ENSG00000131238.16	ENSG00000131238	PPT1	0.0204291003943091	5.00930867866168	1.05405341394119	0.292578312072091	0.584819110464301	Exon	DLPFC
e854650	ENSG00000007541.16	ENSG00000007541	PIGQ	0.0603076874961187	-0.749102214004419	1.05404602736113	0.292581688972069	0.584819110464301	Exon	DLPFC
e1120090	ENSG00000099904.15	ENSG00000099904	ZDHHC8	0.0504929750710958	-0.125606884796396	1.05404598799894	0.292581706967231	0.584819110464301	Exon	DLPFC
e1004367	ENSG00000187773.8	ENSG00000187773	FAM69C	-0.0646004775457138	1.06379545250484	-1.05404313217968	0.292583012560392	0.584819110464301	Exon	DLPFC
e719137	ENSG00000111554.14	ENSG00000111554	MDM1	-0.0356544438981953	-0.396945041344764	-1.05402131120444	0.292592988572145	0.584835617800125	Exon	DLPFC
e883983	ENSG00000197302.10	ENSG00000197302	ZNF720	0.0346975220833949	3.15436626682616	1.0540061948589	0.292599899527031	0.584845998534577	Exon	DLPFC
e655455	ENSG00000118363.11	ENSG00000118363	SPCS2	-0.0330696078149838	1.47993785930011	-1.05398449026158	0.29260982271927	0.584862399944251	Exon	DLPFC
e780272	ENSG00000165516.10	ENSG00000165516	KLHDC2	0.0397941005240093	0.989212898993605	1.05396187499164	0.292620162506169	0.584879633837197	Exon	DLPFC
e29941	ENSG00000066185.12	ENSG00000066185	ZMYND12	0.0862903381603384	-3.06197674482494	1.05395005180186	0.292625568211298	0.584883562520809	Exon	DLPFC
e897234	ENSG00000124067.16	ENSG00000124067	SLC12A4	-0.0705144644789453	-2.30692797964118	-1.05394796245803	0.292626523491525	0.584883562520809	Exon	DLPFC
e515980	ENSG00000153317.14	ENSG00000153317	ASAP1	0.0448893175239299	-0.725028202179673	1.05393549400029	0.292632224306461	0.584883562520809	Exon	DLPFC
e1176693	ENSG00000102125.15	ENSG00000102125	TAZ	0.0721003985739082	-2.75592914799819	1.05393247690929	0.292633603788844	0.584883562520809	Exon	DLPFC
e781268	ENSG00000100504.16	ENSG00000100504	PYGL	-0.0897643976133995	-2.37622943035324	-1.05392993279729	0.292634767017914	0.584883562520809	Exon	DLPFC
e337270	ENSG00000251566.1	ENSG00000251566	HMGB1P35	-0.0725914458446472	-1.81611967979347	-1.05392431857814	0.29263733398469	0.584883562520809	Exon	DLPFC
e509230	ENSG00000132549.18	ENSG00000132549	VPS13B	-0.0345911718320091	-0.315359299095481	-1.05392395527865	0.292637500095176	0.584883562520809	Exon	DLPFC
e750768	ENSG00000102781.13	ENSG00000102781	KATNAL1	0.0289910084496807	1.11373302027185	1.05392391434599	0.292637518810711	0.584883562520809	Exon	DLPFC
e510761	ENSG00000104517.12	ENSG00000104517	UBR5	0.0274577094937827	0.49107215674189	1.05391642798787	0.292640941793124	0.584883562520809	Exon	DLPFC
e713691	ENSG00000110958.15	ENSG00000110958	PTGES3	-0.0387591775674005	5.36752044879585	-1.05391548031974	0.292641375096699	0.584883562520809	Exon	DLPFC
e1062464	ENSG00000087088.19	ENSG00000087088	BAX	-0.0392405624270223	-0.146188479049067	-1.05391267375702	0.292642658347694	0.584883562520809	Exon	DLPFC
e713699	ENSG00000110958.15	ENSG00000110958	PTGES3	-0.0387587692114572	5.36751234517101	-1.05391114176431	0.292643358825777	0.584883562520809	Exon	DLPFC
e804352	ENSG00000089902.9	ENSG00000089902	RCOR1	0.070254178545267	-3.03255821705829	1.05390506516853	0.292646137258839	0.584883562520809	Exon	DLPFC
e1172341	ENSG00000155966.13	ENSG00000155966	AFF2	0.0599052777226203	3.19078058744133	1.05390498415929	0.292646174299233	0.584883562520809	Exon	DLPFC
e924948	ENSG00000154957.13	ENSG00000154957	ZNF18	-0.0363322505234259	-0.448454592328021	-1.05389550921263	0.292650506613565	0.584887240976381	Exon	DLPFC
e225687	ENSG00000114767.6	ENSG00000114767	RRP9	-0.0595977347996781	-2.08033601215005	-1.05388910108391	0.292653436683906	0.584887240976381	Exon	DLPFC
e137499	ENSG00000115423.18	ENSG00000115423	DNAH6	0.0666555110153144	-1.40279347689624	1.05388894301796	0.292653508958662	0.584887240976381	Exon	DLPFC
e575366	ENSG00000120616.15	ENSG00000120616	EPC1	-0.0231107216043885	2.52555056803925	-1.05388593314137	0.292654885209945	0.584887240976381	Exon	DLPFC
e1048072	ENSG00000104824.16	ENSG00000104824	HNRNPL	0.10046233688133	-3.2208222634915	1.05388206285333	0.292656654886544	0.584887345055053	Exon	DLPFC
e1046359	ENSG00000267748.4	ENSG00000267748		0.0587675958750875	0.444079280162429	1.05387162596924	0.292661427153769	0.584893449908236	Exon	DLPFC
e736180	ENSG00000173064.11	ENSG00000173064	HECTD4	-0.0487379413818863	0.745732681021791	-1.05386146775659	0.292666072048815	0.584897125082595	Exon	DLPFC
e672778	ENSG00000196914.8	ENSG00000196914	ARHGEF12	0.0313181268713937	2.19933822940782	1.05385917931302	0.292667118458282	0.584897125082595	Exon	DLPFC
e227590	ENSG00000168268.10	ENSG00000168268	NT5DC2	0.0633199115882994	-1.86492663555914	1.05385633515725	0.292668418975199	0.584897125082595	Exon	DLPFC
e585845	ENSG00000197746.13	ENSG00000197746	PSAP	-0.0200666813759057	5.20493740539174	-1.05383363832309	0.292678797455237	0.584914022339863	Exon	DLPFC
e459958	ENSG00000160963.13	ENSG00000160963	COL26A1	0.0748326643556158	-1.41446291023604	1.05383033207041	0.292680309311348	0.584914022339863	Exon	DLPFC
e363324	ENSG00000170231.15	ENSG00000170231	FABP6	0.0538837733364536	-0.71857256434699	1.05382253720573	0.292683873703989	0.584917712929591	Exon	DLPFC
e424348	ENSG00000071994.10	ENSG00000071994	PDCD2	0.0499247748060436	-1.6377870257698	1.05381158217716	0.292688883208386	0.584924291460542	Exon	DLPFC
e584102	ENSG00000107625.12	ENSG00000107625	DDX50	0.0270190865638347	0.756732678598225	1.05380197135966	0.29269327808091	0.584929181484786	Exon	DLPFC
e1075047	ENSG00000267454.5	ENSG00000267454	ZNF582-AS1	0.045692996723361	-0.798818278898309	1.05379519452481	0.292696377045421	0.584929181484786	Exon	DLPFC
e1081445	ENSG00000149346.14	ENSG00000149346	SLX4IP	0.076604131870532	-2.82706780292721	1.05379445998062	0.292696712944915	0.584929181484786	Exon	DLPFC
e788995	ENSG00000072121.15	ENSG00000072121	ZFYVE26	-0.0272635682614015	0.640654729440588	-1.05379120589874	0.292698201006167	0.584929181484786	Exon	DLPFC
e116134	ENSG00000084764.10	ENSG00000084764	MAPRE3	0.0671918009287567	-1.61579597421404	1.05378151781048	0.292702631308646	0.584934602282911	Exon	DLPFC
e715588	ENSG00000166986.13	ENSG00000166986	MARS	0.0373671471618661	-0.20534000776217	1.05375213553888	0.292716067915145	0.584957090130525	Exon	DLPFC
e794827	ENSG00000009830.11	ENSG00000009830	POMT2	-0.0588120736219081	-1.88356328008573	-1.05374065932698	0.292721316136387	0.584957090130525	Exon	DLPFC
e440644	ENSG00000183696.13	ENSG00000183696	UPP1	0.0828360544174026	-2.88982541925278	1.05374058879399	0.292721348392236	0.584957090130525	Exon	DLPFC
e1141785	ENSG00000100241.20	ENSG00000100241	SBF1	-0.0446645148588307	-0.0440747753840722	-1.05373654830217	0.292723196177038	0.584957090130525	Exon	DLPFC
e380670	ENSG00000204580.12	ENSG00000204580	DDR1	-0.0874759218635344	-2.15591642114043	-1.05373354146265	0.292724571260374	0.584957090130525	Exon	DLPFC
e1559	ENSG00000169972.11	ENSG00000169972	PUSL1	-0.0865271407337113	-3.08328973302123	-1.05373311562896	0.29272476600235	0.584957090130525	Exon	DLPFC
e1023734	ENSG00000183401.11	ENSG00000183401	CCDC159	-0.0542662867553142	-0.886365253676519	-1.05373061648458	0.292725908911133	0.584957090130525	Exon	DLPFC
e851825	ENSG00000140443.13	ENSG00000140443	IGF1R	-0.0458923330822591	-0.850841003980062	-1.05371680884473	0.292732223475647	0.584961701808658	Exon	DLPFC
e875846	ENSG00000090905.18	ENSG00000090905	TNRC6A	-0.0322447302819229	0.495024122233242	-1.05371679383675	0.292732230339207	0.584961701808658	Exon	DLPFC
e1077460	ENSG00000125875.13	ENSG00000125875	TBC1D20	-0.0294788035732618	0.496208013731215	-1.05370485377141	0.292737690891293	0.584961701808658	Exon	DLPFC
e902817	ENSG00000168411.13	ENSG00000168411	RFWD3	-0.0441026640738569	-0.715641145699463	-1.05370440143696	0.292737897758832	0.584961701808658	Exon	DLPFC
e649279	ENSG00000160172.10	ENSG00000160172	FAM86C2P	-0.0559705588507669	-1.62994243097869	-1.05370187787749	0.292739051868048	0.584961701808658	Exon	DLPFC
e771773	ENSG00000213983.11	ENSG00000213983	AP1G2	0.090052126706503	-2.27491530618848	1.05369992514121	0.292739944922597	0.584961701808658	Exon	DLPFC
e677048	ENSG00000196323.11	ENSG00000196323	ZBTB44	-0.0181444172323911	3.67578926077594	-1.0536992768121	0.29274024142656	0.584961701808658	Exon	DLPFC
e245033	ENSG00000160145.15	ENSG00000160145	KALRN	0.0585812094381147	3.49719163346525	1.05369176175753	0.292743678343136	0.584965136939089	Exon	DLPFC
e233752	ENSG00000172340.14	ENSG00000172340	SUCLG2	-0.0508389945291191	-0.550865530222217	-1.05368728425586	0.29274572608567	0.584965796175528	Exon	DLPFC
e1149204	ENSG00000130962.17	ENSG00000130962	PRRG1	-0.0850133205908331	-2.41810821392392	-1.05366671037773	0.292755135476072	0.584974300184398	Exon	DLPFC
e1149208	ENSG00000130962.17	ENSG00000130962	PRRG1	-0.0850133205908331	-2.41810821392392	-1.05366671037773	0.292755135476072	0.584974300184398	Exon	DLPFC
e1149240	ENSG00000250349.3	ENSG00000250349		-0.0850133205908331	-2.41810821392392	-1.05366671037773	0.292755135476072	0.584974300184398	Exon	DLPFC
e651753	ENSG00000158483.15	ENSG00000158483	FAM86C1	-0.0592311578406136	-2.14678650291336	-1.05365537552542	0.29276031951781	0.584978621624578	Exon	DLPFC
e682462	ENSG00000067182.7	ENSG00000067182	TNFRSF1A	-0.0789815647132029	-1.60046016033888	-1.05365167463319	0.292762012149631	0.584978621624578	Exon	DLPFC
e1169571	ENSG00000147255.18	ENSG00000147255	IGSF1	-0.0902247493785489	-2.18660815017288	-1.05365071339816	0.292762451779024	0.584978621624578	Exon	DLPFC
e493890	ENSG00000085788.13	ENSG00000085788	DDHD2	0.0244233226092304	2.33173677045789	1.0536340001923	0.292770095783525	0.584984482390908	Exon	DLPFC
e5784	ENSG00000069424.14	ENSG00000069424	KCNAB2	0.061509187117414	2.06935629755211	1.05363367348971	0.292770245206594	0.584984482390908	Exon	DLPFC
e735747	ENSG00000089022.13	ENSG00000089022	MAPKAPK5	0.0319945487966474	-0.574541390389311	1.05363303210851	0.292770538553504	0.584984482390908	Exon	DLPFC
e274705	ENSG00000178950.16	ENSG00000178950	GAK	-0.0449894865912651	-0.466417724029793	-1.05362661215552	0.292773474842201	0.584986916867822	Exon	DLPFC
e100820	ENSG00000182827.8	ENSG00000182827	ACBD3	0.0433385681883792	0.087411561481575	1.05361976261914	0.292776607631001	0.584988610062641	Exon	DLPFC
e28335	ENSG00000084072.16	ENSG00000084072	PPIE	0.0306727568927217	0.547678166884792	1.05361370193976	0.292779379637238	0.584988610062641	Exon	DLPFC
e1065011	ENSG00000196961.12	ENSG00000196961	AP2A1	0.068536305530762	-1.68281598283548	1.05361226681798	0.292780036029363	0.584988610062641	Exon	DLPFC
e277488	ENSG00000087274.16	ENSG00000087274	ADD1	-0.021049575623047	2.92643890782678	-1.05360973541448	0.292781193838285	0.584988610062641	Exon	DLPFC
e683526	ENSG00000111642.14	ENSG00000111642	CHD4	-0.0282819522989557	1.03683357373286	-1.05360293725056	0.292784303185925	0.584991390220619	Exon	DLPFC
e850914	ENSG00000279765.3	ENSG00000279765		-0.0270946511969695	1.63610773886747	-1.05359914593306	0.292786037270306	0.58499142254687	Exon	DLPFC
e749662	ENSG00000139505.11	ENSG00000139505	MTMR6	0.0487676170373138	0.304506080411943	1.05359013701206	0.292790157825895	0.584996223054343	Exon	DLPFC
e606238	ENSG00000203780.10	ENSG00000203780	FANK1	0.0600154161095521	-1.94407001190083	1.05358078563598	0.292794435057042	0.584997263394641	Exon	DLPFC
e1163659	ENSG00000125962.14	ENSG00000125962	ARMCX5	0.0389185366763651	0.0669267294484565	1.0535796664365	0.292794946971144	0.584997263394641	Exon	DLPFC
e254567	ENSG00000114698.14	ENSG00000114698	PLSCR4	-0.073715421307446	-1.36785152410227	-1.05357773087985	0.292795832282789	0.584997263394641	Exon	DLPFC
e369671	ENSG00000175309.14	ENSG00000175309	PHYKPL	-0.0462994447401033	-0.58854102973246	-1.05357008289174	0.292799330442933	0.585000663889306	Exon	DLPFC
e272067	ENSG00000061938.16	ENSG00000061938	TNK2	0.0448927838217049	-0.446770017605234	1.05356305729036	0.292802543950628	0.585000663889306	Exon	DLPFC
e246384	ENSG00000114554.11	ENSG00000114554	PLXNA1	0.0620940687745652	-0.911611473184877	1.05355456033605	0.292806430486425	0.585000663889306	Exon	DLPFC
e787977	ENSG00000033170.16	ENSG00000033170	FUT8	-0.0301830634828353	3.1422588378191	-1.0535509741849	0.292808070814594	0.585000663889306	Exon	DLPFC
e144713	ENSG00000144218.18	ENSG00000144218	AFF3	-0.0444084837907014	0.476529577255478	-1.05354572303274	0.292810472735908	0.585000663889306	Exon	DLPFC
e197430	ENSG00000162804.13	ENSG00000162804	SNED1	-0.065672105958776	-1.23936794313902	-1.05354338761312	0.292811540980822	0.585000663889306	Exon	DLPFC
e236061	ENSG00000184500.14	ENSG00000184500	PROS1	0.0639742447081801	-2.02490399369405	1.05354162656198	0.292812346505434	0.585000663889306	Exon	DLPFC
e894339	ENSG00000125149.11	ENSG00000125149	C16orf70	-0.0414212216568085	-0.919877705116397	-1.053540711387	0.292812765117359	0.585000663889306	Exon	DLPFC
e697818	ENSG00000139174.10	ENSG00000139174	PRICKLE1	0.0552480570717564	0.51609059645562	1.05353676250382	0.292814571388138	0.585000663889306	Exon	DLPFC
e398029	ENSG00000112200.16	ENSG00000112200	ZNF451	-0.0364238736775693	0.573407812943094	-1.05353645163885	0.292814713582154	0.585000663889306	Exon	DLPFC
e1100232	ENSG00000171858.17	ENSG00000171858	RPS21	-0.0340378651189186	2.50507580439815	-1.05352783088342	0.292818656855756	0.585003424148221	Exon	DLPFC
e737949	ENSG00000111412.5	ENSG00000111412	C12orf49	-0.0569557002610857	-1.28221759105765	-1.05352591968004	0.292819531076088	0.585003424148221	Exon	DLPFC
e1055056	ENSG00000124444.15	ENSG00000124444	ZNF576	0.0360240016407742	0.318791071669089	1.05351609725487	0.292824024065633	0.585008432544974	Exon	DLPFC
e927687	ENSG00000154803.12	ENSG00000154803	FLCN	-0.040259108818852	1.59478340025942	-1.05351292768364	0.29282547390593	0.585008432544974	Exon	DLPFC
e419809	ENSG00000074706.13	ENSG00000074706	IPCEF1	0.0576399463833139	1.46278126167339	1.05349512646899	0.292833616711845	0.585020212956876	Exon	DLPFC
e826286	ENSG00000104112.8	ENSG00000104112	SCG3	0.0431208613956775	2.8905467050166	1.053492525335	0.292834806560807	0.585020212956876	Exon	DLPFC
e448419	ENSG00000135205.14	ENSG00000135205	CCDC146	0.0477063043161165	-0.890407148995399	1.05347252227391	0.292843956764099	0.58503506081472	Exon	DLPFC
e448748	ENSG00000006576.16	ENSG00000006576	PHTF2	-0.0356185182559784	-0.532442099877573	-1.05346835075441	0.292845865008901	0.585035440811134	Exon	DLPFC
e790499	ENSG00000197555.9	ENSG00000197555	SIPA1L1	0.0288534882913566	2.2512639603839	1.05345313628031	0.292852824879873	0.585039656257272	Exon	DLPFC
e187725	ENSG00000163516.13	ENSG00000163516	ANKZF1	0.0673634149793472	-2.14961470399359	1.0534511474032	0.292853734701232	0.585039656257272	Exon	DLPFC
e671802	ENSG00000172375.12	ENSG00000172375	C2CD2L	0.0365479782259757	0.804371527583083	1.0534385960046	0.29285947644258	0.585039656257272	Exon	DLPFC
e591668	ENSG00000026103.20	ENSG00000026103	FAS	-0.0851691783921107	-2.46232320254201	-1.05343784549045	0.292859819773903	0.585039656257272	Exon	DLPFC
e383408	ENSG00000204394.12	ENSG00000204394	VARS	0.0450184531403854	-0.960514611027604	1.05343716933355	0.292860129089881	0.585039656257272	Exon	DLPFC
e568610	ENSG00000123243.14	ENSG00000123243	ITIH5	-0.0714470686638516	-0.879095347585576	-1.05343364442305	0.292861741605486	0.585039656257272	Exon	DLPFC
e29146	ENSG00000187815.9	ENSG00000187815	ZFP69	-0.0820800429397809	-2.99855798400381	-1.05343124357926	0.292862839905754	0.585039656257272	Exon	DLPFC
e1163826	ENSG00000234886.1	ENSG00000234886	MTND5P26	0.0542628984304419	-1.57517636660194	1.05343004723234	0.292863387192769	0.585039656257272	Exon	DLPFC
e244640	ENSG00000175455.14	ENSG00000175455	CCDC14	0.0671211393934445	-1.96765201727281	1.05342993722142	0.292863437518966	0.585039656257272	Exon	DLPFC
e828088	ENSG00000137871.19	ENSG00000137871	ZNF280D	-0.0316995410483339	0.756461317798462	-1.05340927180147	0.292872891338201	0.585053879928645	Exon	DLPFC
e547148	ENSG00000157654.17	ENSG00000157654	PALM2-AKAP2	-0.033243654078301	1.79531284052258	-1.05340522589092	0.292874742246857	0.585053879928645	Exon	DLPFC
e187968	ENSG00000135924.15	ENSG00000135924	DNAJB2	-0.0447902574439198	1.22692174330988	-1.05339898256483	0.292877598436772	0.585053879928645	Exon	DLPFC
e814699	ENSG00000186073.11	ENSG00000186073	C15orf41	-0.034303915161811	0.0847045875934362	-1.05339820445386	0.292877954407435	0.585053879928645	Exon	DLPFC
e979358	ENSG00000167280.16	ENSG00000167280	ENGASE	-0.0753104208372451	-2.6712988724412	-1.05339542182523	0.292879227408395	0.585053879928645	Exon	DLPFC
e977515	ENSG00000184640.17	ENSG00000184640	SEPT9	-0.0359964733043102	0.755993592781912	-1.05339183954433	0.292880866240922	0.585053879928645	Exon	DLPFC
e873832	ENSG00000140749.8	ENSG00000140749	IGSF6	-0.103470749280745	-0.820811577077117	-1.05337432824284	0.292888877452224	0.585065506055558	Exon	DLPFC
e83876	ENSG00000120333.4	ENSG00000120333	MRPS14	0.0549327764714108	-1.27424964451339	1.05337160660283	0.292890122583289	0.585065506055558	Exon	DLPFC
e1053174	ENSG00000076928.17	ENSG00000076928	ARHGEF1	-0.0645172120064828	-0.679543902563501	-1.05336486917685	0.292893204923399	0.585067723555938	Exon	DLPFC
e837581	ENSG00000213614.9	ENSG00000213614	HEXA	-0.03211916412467	0.480418516943156	-1.05336166910911	0.292894668946722	0.585067723555938	Exon	DLPFC
e1093938	ENSG00000101457.12	ENSG00000101457	DNTTIP1	0.0648966427885734	-2.38818312190077	1.05335546809532	0.292897505909707	0.58506869522695	Exon	DLPFC
e631939	ENSG00000213619.9	ENSG00000213619	NDUFS3	0.0312880488192229	0.391938176183563	1.05335095336957	0.292899571407798	0.58506869522695	Exon	DLPFC
e629782	ENSG00000175224.16	ENSG00000175224	ATG13	-0.0324088015693968	-0.215378147489024	-1.05334933945918	0.292900309778136	0.58506869522695	Exon	DLPFC
e44351	ENSG00000116761.11	ENSG00000116761	CTH	-0.0635852783322975	-1.75272297634897	-1.05334029366275	0.292904448288737	0.585069713091449	Exon	DLPFC
e132161	ENSG00000179818.13	ENSG00000179818	PCBP1-AS1	-0.0816421068999817	-2.49715185245062	-1.05333539555971	0.292906689219133	0.585069713091449	Exon	DLPFC
e112108	ENSG00000196208.13	ENSG00000196208	GREB1	-0.0720672216983585	-1.82270652467034	-1.05333168039582	0.292908388950924	0.585069713091449	Exon	DLPFC
e914810	ENSG00000074755.14	ENSG00000074755	ZZEF1	-0.0326237773361529	-0.122601984771887	-1.05333161268607	0.292908419929003	0.585069713091449	Exon	DLPFC
e720017	ENSG00000166226.12	ENSG00000166226	CCT2	0.029383354077712	1.63484233311485	1.05332723904973	0.292910420928455	0.585069713091449	Exon	DLPFC
e45701	ENSG00000036549.12	ENSG00000036549	ZZZ3	-0.0278470278696144	2.22522293002985	-1.05332569324381	0.292911128158368	0.585069713091449	Exon	DLPFC
e223871	ENSG00000003756.16	ENSG00000003756	RBM5	-0.0285967077714465	1.04471797425945	-1.05331686011002	0.2929151694746	0.585072295465277	Exon	DLPFC
e372055	ENSG00000146063.18	ENSG00000146063	TRIM41	-0.0323383613632522	1.31596887097358	-1.05331451068799	0.292916244383407	0.585072295465277	Exon	DLPFC
e214421	ENSG00000168038.10	ENSG00000168038	ULK4	-0.0486104388145865	-1.23193981805689	-1.05331160142536	0.292917575434468	0.585072295465277	Exon	DLPFC
e777744	ENSG00000100902.10	ENSG00000100902	PSMA6	0.031130297470611	1.72153183507484	1.05329608949208	0.292924672550845	0.585080143733224	Exon	DLPFC
e416057	ENSG00000222764.1	ENSG00000222764	RN7SKP106	0.102626383596271	-2.97922027784389	1.05329550272012	0.29292494101668	0.585080143733224	Exon	DLPFC
e626608	ENSG00000110435.11	ENSG00000110435	PDHX	0.0294357253153095	1.86986405229509	1.05327653960965	0.292933617299992	0.585092224430197	Exon	DLPFC
e589736	ENSG00000225484.6	ENSG00000225484	NUTM2B-AS1	-0.0437972007168031	0.214590156971736	-1.053274772737	0.29293442571457	0.585092224430197	Exon	DLPFC
e571505	ENSG00000136738.14	ENSG00000136738	STAM	-0.0239391801246772	1.6305269391442	-1.05325604569176	0.292942994175779	0.585105906708319	Exon	DLPFC
e1091208	ENSG00000170471.14	ENSG00000170471	RALGAPB	-0.03241759317718	0.688651035250657	-1.05324963514707	0.292945927325657	0.585108333275637	Exon	DLPFC
e102013	ENSG00000143774.16	ENSG00000143774	GUK1	0.0215366740124288	3.75662428996266	1.05323740110967	0.292951525074252	0.585116081853898	Exon	DLPFC
e1125986	ENSG00000100154.14	ENSG00000100154	TTC28	-0.086351259816083	-3.1264266989051	-1.05322356782892	0.292957854651968	0.585125292024987	Exon	DLPFC
e1102371	ENSG00000198276.14	ENSG00000198276	UCKL1	-0.0518505922915548	-1.03325439513584	-1.05317037338858	0.292982195242719	0.585168789470606	Exon	DLPFC
e430343	ENSG00000071189.21	ENSG00000071189	SNX13	0.033883554613198	0.102348973759553	1.05316698766532	0.292983744520392	0.585168789470606	Exon	DLPFC
e582051	ENSG00000148541.12	ENSG00000148541	FAM13C	-0.0487856033086121	3.32494957313685	-1.05315828005971	0.292987729070763	0.585168789470606	Exon	DLPFC
e1066620	ENSG00000131408.13	ENSG00000131408	NR1H2	0.0260997423869582	1.06755682841796	1.05315824880562	0.292987743372523	0.585168789470606	Exon	DLPFC
e455757	ENSG00000160917.14	ENSG00000160917	CPSF4	0.034933800445401	-0.219435933737652	1.05315463972158	0.292989394879433	0.585168789470606	Exon	DLPFC
e1008901	ENSG00000115257.15	ENSG00000115257	PCSK4	0.0794470239075285	-2.75823348230201	1.05315344122167	0.29298994331108	0.585168789470606	Exon	DLPFC
e417854	ENSG00000131023.12	ENSG00000131023	LATS1	-0.0299013700103243	0.933715183579043	-1.05314455042448	0.292994011747281	0.585173482957506	Exon	DLPFC
e367550	ENSG00000113763.10	ENSG00000113763	UNC5A	0.0733189433726295	0.398480670471151	1.05310449783262	0.293012340318907	0.585206656849146	Exon	DLPFC
e1170352	ENSG00000186376.14	ENSG00000186376	ZNF75D	0.0313389382743211	0.57341181436368	1.05309532676968	0.293016537221819	0.585211606632163	Exon	DLPFC
e1087714	ENSG00000131069.19	ENSG00000131069	ACSS2	-0.0488019976421602	-0.773679551212501	-1.05308644554237	0.293020601527473	0.585211767818485	Exon	DLPFC
e635649	ENSG00000110104.11	ENSG00000110104	CCDC86	-0.0426692605909231	-0.157787042584123	-1.05308047431822	0.293023334153156	0.585211767818485	Exon	DLPFC
e927709	ENSG00000141030.12	ENSG00000141030	COPS3	0.0286207931083951	1.53227409976886	1.05308012074311	0.293023495961123	0.585211767818485	Exon	DLPFC
e503890	ENSG00000253661.1	ENSG00000253661	ZFHX4-AS1	-0.0703959655146936	-0.99178276630878	-1.05307646106939	0.293025170755527	0.585211767818485	Exon	DLPFC
e704866	ENSG00000110925.6	ENSG00000110925	CSRNP2	0.0468192764907	-0.627944308553056	1.05307637380681	0.29302521069001	0.585211767818485	Exon	DLPFC
e606889	ENSG00000108010.11	ENSG00000108010	GLRX3	0.0343314675765516	-0.256585808383878	1.05306021540354	0.293032605417045	0.585223103855799	Exon	DLPFC
e540512	ENSG00000135049.15	ENSG00000135049	AGTPBP1	-0.0397321888681256	2.32542620704268	-1.05304809541337	0.293038152088432	0.585230748981375	Exon	DLPFC
e982343	ENSG00000185624.14	ENSG00000185624	P4HB	-0.0317340090724973	0.661370028128911	-1.05302197640543	0.293050105602249	0.585251189140294	Exon	DLPFC
e462497	ENSG00000005483.20	ENSG00000005483	KMT2E	-0.0278347147479805	1.62648092771956	-1.05301283653004	0.293054288596282	0.585256110623582	Exon	DLPFC
e1062473	ENSG00000087086.14	ENSG00000087086	FTL	-0.0464133744523622	6.09518662701806	-1.05300635177784	0.293057256459812	0.585258605337067	Exon	DLPFC
e801665	ENSG00000090060.17	ENSG00000090060	PAPOLA	-0.0321437455540855	1.4331629809769	-1.05299355977867	0.293063111007811	0.585264678386148	Exon	DLPFC
e975356	ENSG00000188878.18	ENSG00000188878	FBF1	-0.0345206177991213	-0.0626089576243042	-1.05298495005868	0.293067051485453	0.585264678386148	Exon	DLPFC
e934105	ENSG00000109111.14	ENSG00000109111	SUPT6H	-0.0388597184581644	0.0277585026737772	-1.05298250122951	0.293068172266707	0.585264678386148	Exon	DLPFC
e867637	ENSG00000153066.12	ENSG00000153066	TXNDC11	-0.0295540434963273	0.5039113667532	-1.05298096249663	0.293068876516148	0.585264678386148	Exon	DLPFC
e124551	ENSG00000116016.13	ENSG00000116016	EPAS1	-0.048911427261467	0.793117736013232	-1.05298093092941	0.293068890963894	0.585264678386148	Exon	DLPFC
e1028133	ENSG00000132024.17	ENSG00000132024	CC2D1A	-0.0859173317980058	-2.90923166762635	-1.05297570382859	0.293071283319401	0.585264782972172	Exon	DLPFC
e504468	ENSG00000164687.10	ENSG00000164687	FABP5	0.0520334589623374	0.686284726167381	1.05297264426081	0.293072683637864	0.585264782972172	Exon	DLPFC
e514584	ENSG00000156804.7	ENSG00000156804	FBXO32	-0.0398493160527196	0.221649252783539	-1.05296955083086	0.293074099459115	0.585264782972172	Exon	DLPFC
e938563	ENSG00000279668.2	ENSG00000279668		0.0671445312861754	-0.3658450556844	1.05295536300484	0.29308059309519	0.58527431837916	Exon	DLPFC
e932714	ENSG00000141068.13	ENSG00000141068	KSR1	-0.0573211108731351	-1.8878206301801	-1.05291544724887	0.293098862685855	0.585307369811306	Exon	DLPFC
e585868	ENSG00000197746.13	ENSG00000197746	PSAP	-0.0200524726096771	5.20620676891339	-1.05290041701137	0.293105742280666	0.585317411038494	Exon	DLPFC
e614023	ENSG00000110713.15	ENSG00000110713	NUP98	-0.053448817787407	-0.720658266611718	-1.05289695118882	0.293107328661917	0.585317411038494	Exon	DLPFC
e21360	ENSG00000116353.15	ENSG00000116353	MECR	0.0396017547536279	-0.828635333369909	1.05288842429315	0.293111231629419	0.585318864292903	Exon	DLPFC
e489183	ENSG00000008853.16	ENSG00000008853	RHOBTB2	0.0478237003013944	1.35619669975294	1.05288465570948	0.293112956612966	0.585318864292903	Exon	DLPFC
e30506	ENSG00000117394.19	ENSG00000117394	SLC2A1	-0.0945107865412317	-2.61343442619206	-1.05288387343405	0.293113314682631	0.585318864292903	Exon	DLPFC
e867708	ENSG00000122299.11	ENSG00000122299	ZC3H7A	-0.0280128795130297	0.147141376585429	-1.0528803403688	0.293114931870518	0.585318864292903	Exon	DLPFC
e320775	ENSG00000250584.2	ENSG00000250584	LINC01511	0.0734237435309754	-1.22687506382413	1.05285262682677	0.29312761738251	0.585338699725758	Exon	DLPFC
e434063	ENSG00000106086.18	ENSG00000106086	PLEKHA8	0.0570686668288175	-0.980537070715194	1.05284804110386	0.293129716472972	0.585338699725758	Exon	DLPFC
e929822	ENSG00000154874.14	ENSG00000154874	CCDC144B	0.115988117158911	0.442635645128424	1.05284381790878	0.293131649627195	0.585338699725758	Exon	DLPFC
e728594	ENSG00000136021.18	ENSG00000136021	SCYL2	0.0320780534547194	0.496432983566263	1.05284361889887	0.293131740723566	0.585338699725758	Exon	DLPFC
e1088754	ENSG00000214078.12	ENSG00000214078	CPNE1	0.0345800461716704	0.469627217452114	1.05282865201509	0.293138591838021	0.585348947853106	Exon	DLPFC
e716513	ENSG00000135439.11	ENSG00000135439	AGAP2	0.0872470209854112	0.163962173814555	1.05281772776083	0.293143592500625	0.585351261773088	Exon	DLPFC
e537255	ENSG00000107282.7	ENSG00000107282	APBA1	0.0349616488472825	0.935921990108795	1.05281576922436	0.29314448904205	0.585351261773088	Exon	DLPFC
e180076	ENSG00000138380.17	ENSG00000138380	CARF	-0.0376900236570464	-0.214369218126463	-1.05281164390807	0.293146377456614	0.585351261773088	Exon	DLPFC
e244969	ENSG00000160145.15	ENSG00000160145	KALRN	0.0585285827762787	3.49702664986253	1.05281109990625	0.293146626480789	0.585351261773088	Exon	DLPFC
e847494	ENSG00000140538.16	ENSG00000140538	NTRK3	0.0478365651851272	6.59497841774274	1.05280438167192	0.293149701854965	0.585353970222846	Exon	DLPFC
e1083233	ENSG00000185052.11	ENSG00000185052	SLC24A3	0.0586243454086403	-1.56565024483393	1.05278670961141	0.293157791613886	0.585365576632904	Exon	DLPFC
e983412	ENSG00000169738.7	ENSG00000169738	DCXR	-0.0579152033201206	-0.950581907308361	-1.05278417381378	0.293158952441151	0.585365576632904	Exon	DLPFC
e476642	ENSG00000170265.11	ENSG00000170265	ZNF282	-0.0404049765229697	-0.9624896579558	-1.05276326320714	0.293168524932864	0.585381258004166	Exon	DLPFC
e907029	ENSG00000103248.18	ENSG00000103248	MTHFSD	0.0509292062540399	-1.91401999803277	1.05273820230489	0.29317999763122	0.585400733387488	Exon	DLPFC
e758449	ENSG00000083544.13	ENSG00000083544	TDRD3	0.0343996375948939	0.39355918748871	1.05273327160896	0.293182254903495	0.585401052332315	Exon	DLPFC
e975785	ENSG00000167881.14	ENSG00000167881	SRP68	-0.0292527736818813	0.837301540896527	-1.05273034309743	0.293183595581431	0.585401052332315	Exon	DLPFC
e590291	ENSG00000185737.12	ENSG00000185737	NRG3	0.0334246835315862	0.639160133660701	1.0527220897074	0.293187374020705	0.585405164184084	Exon	DLPFC
e105329	ENSG00000119285.10	ENSG00000119285	HEATR1	-0.0369014581627947	-1.02004323048537	-1.05271119093293	0.293192363579227	0.585411694206723	Exon	DLPFC
e381718	ENSG00000204525.15	ENSG00000204525	HLA-C	-0.0759195583009479	1.47351116279318	-1.05269297466609	0.293200703280368	0.585419433515594	Exon	DLPFC
e849013	ENSG00000157823.16	ENSG00000157823	AP3S2	-0.0282824511248747	0.440675537351102	-1.05268861478749	0.293202699326912	0.585419433515594	Exon	DLPFC
e522688	ENSG00000185000.10	ENSG00000185000	DGAT1	0.0594411725562507	-1.79901409335457	1.05268324776938	0.29320515647624	0.585419433515594	Exon	DLPFC
e415394	ENSG00000118503.14	ENSG00000118503	TNFAIP3	-0.109597354356811	-2.95306072635378	-1.05268109993105	0.293206139811917	0.585419433515594	Exon	DLPFC
e758777	ENSG00000276644.4	ENSG00000276644	DACH1	0.059930016876457	-1.12701851168868	1.0526801358072	0.293206581213356	0.585419433515594	Exon	DLPFC
e469790	ENSG00000106459.14	ENSG00000106459	NRF1	-0.0545424841932005	-2.30476609987266	-1.05267947389944	0.293206884252521	0.585419433515594	Exon	DLPFC
e715920	ENSG00000155980.11	ENSG00000155980	KIF5A	0.0415402393542963	4.51556925122226	1.05267610076354	0.293208428568098	0.585419433515594	Exon	DLPFC
e109368	ENSG00000234423.1	ENSG00000234423	LINC01250	0.0644338036647218	-1.2553505213342	1.05267268378139	0.293209992963294	0.585419433515594	Exon	DLPFC
e254688	ENSG00000188313.12	ENSG00000188313	PLSCR1	-0.0848802176829854	-1.30466470256801	-1.05266621210787	0.293212955901701	0.58542191680914	Exon	DLPFC
e337686	ENSG00000132842.13	ENSG00000132842	AP3B1	-0.0572347147898742	-0.645867774265706	-1.05265542245196	0.293217895794938	0.58542834719076	Exon	DLPFC
e990817	ENSG00000175322.11	ENSG00000175322	ZNF519	0.0496191121172574	-0.0275525270599315	1.05264518227286	0.293222584169775	0.58543427532729	Exon	DLPFC
e1133482	ENSG00000100124.13	ENSG00000100124	ANKRD54	0.05490264480426	-0.879715197271457	1.05263089075698	0.293229127497542	0.585442692501754	Exon	DLPFC
e432167	ENSG00000188732.10	ENSG00000188732	FAM221A	-0.0636482419091525	-1.24102904100525	-1.05262846423053	0.293230238485187	0.585442692501754	Exon	DLPFC
e918877	ENSG00000072778.19	ENSG00000072778	ACADVL	0.057553654145183	-0.980513316309598	1.05262065485395	0.29323381403559	0.585444239580872	Exon	DLPFC
e1087592	ENSG00000131069.19	ENSG00000131069	ACSS2	-0.0487624077833478	-0.777487734571064	-1.05261282263556	0.293237400073703	0.585444239580872	Exon	DLPFC
e1087648	ENSG00000131069.19	ENSG00000131069	ACSS2	-0.0487624077833478	-0.777487734571064	-1.05261282263556	0.293237400073703	0.585444239580872	Exon	DLPFC
e765253	ENSG00000139842.14	ENSG00000139842	CUL4A	-0.0249790133360665	0.952884144994705	-1.05260498759533	0.293240987433391	0.585444239580872	Exon	DLPFC
e59479	ENSG00000065183.15	ENSG00000065183	WDR3	-0.0345942960664871	-0.428480921930455	-1.05260429614741	0.293241304021874	0.585444239580872	Exon	DLPFC
e144271	ENSG00000158411.10	ENSG00000158411	MITD1	0.0488893991803556	-0.953157271109372	1.05260076866743	0.293242919128368	0.585444239580872	Exon	DLPFC
e263207	ENSG00000145075.11	ENSG00000145075	CCDC39	0.08193230461676	-2.42379276492519	1.05258775014508	0.293248879894445	0.585444239580872	Exon	DLPFC
e866412	ENSG00000153048.10	ENSG00000153048	CARHSP1	-0.0607166163783661	-1.56454595713869	-1.05258634363542	0.293249523895233	0.585444239580872	Exon	DLPFC
e1110892	ENSG00000185437.13	ENSG00000185437	SH3BGR	-0.053674184760043	0.0424494442953603	-1.05258582407262	0.293249761788513	0.585444239580872	Exon	DLPFC
e70093	ENSG00000160710.15	ENSG00000160710	ADAR	-0.0168673392611281	4.91283078113554	-1.05258449123914	0.29325037205629	0.585444239580872	Exon	DLPFC
e146881	ENSG00000135968.20	ENSG00000135968	GCC2	0.0314097077893469	1.21634520838208	1.05258093856365	0.29325199873282	0.585444239580872	Exon	DLPFC
e400458	ENSG00000156535.13	ENSG00000156535	CD109	-0.087451758080184	-2.58514389284856	-1.0525799742484	0.293252440268423	0.585444239580872	Exon	DLPFC
e811236	ENSG00000104059.4	ENSG00000104059	FAM189A1	0.0750017403830879	-2.16934194809838	1.05257795807367	0.293253363425373	0.585444239580872	Exon	DLPFC
e148942	ENSG00000125611.15	ENSG00000125611	CHCHD5	-0.0554700286235769	-1.77746125106676	-1.05255591052973	0.293263458582659	0.585460960980451	Exon	DLPFC
e1169209	ENSG00000056277.15	ENSG00000056277	ZNF280C	-0.0616972442071656	-1.4862870498948	-1.0525501011029	0.293266118649343	0.585462839114908	Exon	DLPFC
e1140894	ENSG00000128159.11	ENSG00000128159	TUBGCP6	-0.044992086003926	-0.773153189221691	-1.05252841760634	0.293276047405286	0.585479228015432	Exon	DLPFC
e1018771	ENSG00000099783.11	ENSG00000099783	HNRNPM	-0.033385296949855	0.497580287610509	-1.05252318941562	0.293278441399467	0.585480574852234	Exon	DLPFC
e837450	ENSG00000273025.1	ENSG00000273025		0.0505193618084423	-1.07259175136534	1.05249249363013	0.293292497298475	0.58550474745649	Exon	DLPFC
e878833	ENSG00000178188.14	ENSG00000178188	SH2B1	-0.0420822225594927	-0.0403475666317329	-1.0524892366113	0.293293988745744	0.58550474745649	Exon	DLPFC
e736403	ENSG00000179295.16	ENSG00000179295	PTPN11	-0.0269494400241842	2.17089091453099	-1.0524778631909	0.293299196878782	0.585511711971251	Exon	DLPFC
e519972	ENSG00000184428.12	ENSG00000184428	TOP1MT	0.0614772008477687	-1.94625357397119	1.05247080176519	0.293302430488366	0.585514734696221	Exon	DLPFC
e188888	ENSG00000124006.14	ENSG00000124006	OBSL1	0.0812452900135802	-2.13823035401517	1.05245316291267	0.29331050788039	0.585527426890906	Exon	DLPFC
e724694	ENSG00000198707.14	ENSG00000198707	CEP290	0.0403575250300179	-0.155529254281574	1.05243751266622	0.293317674751903	0.585537182939715	Exon	DLPFC
e1109164	ENSG00000159267.14	ENSG00000159267	HLCS	-0.0332747054582868	-0.415977698273711	-1.05243498117984	0.293318834031485	0.585537182939715	Exon	DLPFC
e126743	ENSG00000237887.1	ENSG00000237887	RPL23AP32	-0.0379225937583173	0.0426840511613687	-1.05241782536162	0.293326690520819	0.585549433805589	Exon	DLPFC
e429168	ENSG00000106460.18	ENSG00000106460	TMEM106B	0.0454473860061175	-0.937254578975603	1.05240761044773	0.2933313684975	0.585551984390872	Exon	DLPFC
e532014	ENSG00000165280.15	ENSG00000165280	VCP	0.0197085553934801	2.17732408436257	1.05240752567307	0.293331407320737	0.585551984390872	Exon	DLPFC
e167236	ENSG00000172878.13	ENSG00000172878	METAP1D	-0.0519177897834867	-1.75096811763809	-1.05239839068746	0.293335590781204	0.58555690284934	Exon	DLPFC
e104240	ENSG00000059588.9	ENSG00000059588	TARBP1	0.0442866028231161	0.492587265720648	1.05237355035973	0.293346966867692	0.585573526768118	Exon	DLPFC
e336528	ENSG00000122008.15	ENSG00000122008	POLK	-0.0405896012187986	0.424132342372341	-1.05237269677641	0.293347357787207	0.585573526768118	Exon	DLPFC
e28347	ENSG00000084072.16	ENSG00000084072	PPIE	0.0625316485962776	-0.348236209215869	1.05235707139217	0.293354513879021	0.585584378880165	Exon	DLPFC
e741659	ENSG00000158113.12	ENSG00000158113	LRRC43	0.0580796738190427	-1.62030650547797	1.05233390178537	0.293365125279968	0.585598065645327	Exon	DLPFC
e42536	ENSG00000158966.13	ENSG00000158966	CACHD1	0.0546027053107533	-1.1426569653274	1.05233122387049	0.293366351749413	0.585598065645327	Exon	DLPFC
e1050449	ENSG00000105223.19	ENSG00000105223	PLD3	0.0542292561628505	-0.919813292391206	1.05233083584067	0.293366529465102	0.585598065645327	Exon	DLPFC
e1058297	ENSG00000125755.18	ENSG00000125755	SYMPK	-0.0369417089641199	-0.404437540314069	-1.05231499926514	0.293373782598225	0.585609111065121	Exon	DLPFC
e394597	ENSG00000096384.19	ENSG00000096384	HSP90AB1	0.0327359692796688	5.86517401890714	1.05229908533395	0.29338107128188	0.585620227318113	Exon	DLPFC
e674088	ENSG00000110002.15	ENSG00000110002	VWA5A	-0.0488414001378399	-1.10523955623343	-1.0522847398379	0.293387641716643	0.585629909747013	Exon	DLPFC
e856628	ENSG00000260807.6	ENSG00000260807		0.0515046618049078	0.693651858825468	1.05227190371783	0.293393520920479	0.585637295048012	Exon	DLPFC
e736035	ENSG00000111300.9	ENSG00000111300	NAA25	0.0376926196060633	-0.45262483133731	1.05226735231555	0.293395605574274	0.585637295048012	Exon	DLPFC
e476218	ENSG00000174469.18	ENSG00000174469	CNTNAP2	0.0785924071994208	-2.74400256612689	1.05226539735931	0.293396500995213	0.585637295048012	Exon	DLPFC
e789438	ENSG00000072110.13	ENSG00000072110	ACTN1	0.0502283157406099	0.227406005859635	1.05224911066262	0.293403960798584	0.585648752373379	Exon	DLPFC
e871135	ENSG00000134419.15	ENSG00000134419	RPS15A	-0.0302714392982618	3.39522929892273	-1.0522292111037	0.29341307557642	0.585663512955587	Exon	DLPFC
e250783	ENSG00000182923.16	ENSG00000182923	CEP63	0.0299085134320829	0.834510133137123	1.05219006830934	0.293431005066984	0.585695867759111	Exon	DLPFC
e506831	ENSG00000079102.16	ENSG00000079102	RUNX1T1	0.036670819010324	0.827512252884158	1.05216601265289	0.293442024208782	0.58571248069139	Exon	DLPFC
e13756	ENSG00000077549.17	ENSG00000077549	CAPZB	0.0209955331398805	2.27748377602277	1.05216438866404	0.293442768117189	0.58571248069139	Exon	DLPFC
e607343	ENSG00000171811.12	ENSG00000171811	CFAP46	0.0846127796518578	-2.51322359350656	1.0521494805709	0.293449597198726	0.585722678325333	Exon	DLPFC
e815420	ENSG00000137801.10	ENSG00000137801	THBS1	-0.119341114871233	-1.47156022491339	-1.0521393027196	0.293454259518224	0.585728551028116	Exon	DLPFC
e96828	ENSG00000229832.1	ENSG00000229832		-0.0833716019450779	-2.77837666361882	-1.05212822543263	0.293459333912306	0.585729860109018	Exon	DLPFC
e902826	ENSG00000168411.13	ENSG00000168411	RFWD3	-0.0552489435954662	-1.98071320461451	-1.05212821232901	0.293459339914978	0.585729860109018	Exon	DLPFC
e202378	ENSG00000241553.12	ENSG00000241553	ARPC4	0.0245418041784983	2.25561516382509	1.05212660635879	0.293460075598749	0.585729860109018	Exon	DLPFC
e235449	ENSG00000169855.19	ENSG00000169855	ROBO1	0.0856337600459137	-2.56818107123391	1.05211942777045	0.293463364075252	0.585731341059616	Exon	DLPFC
e378263	ENSG00000197903.7	ENSG00000197903	HIST1H2BK	0.0396908191308347	1.63555999723723	1.0521174769626	0.293464257735157	0.585731341059616	Exon	DLPFC
e1113053	ENSG00000160199.14	ENSG00000160199	PKNOX1	-0.0463211226992105	-0.995770315071925	-1.0521070979893	0.293469012346146	0.5857373977105	Exon	DLPFC
e775892	ENSG00000092108.20	ENSG00000092108	SCFD1	0.0533994051747538	-0.790576830915399	1.05210004302974	0.293472244255011	0.585740415133559	Exon	DLPFC
e544412	ENSG00000242375.1	ENSG00000242375		0.0645451290677266	-1.72158644830459	1.05208921510433	0.293477204623235	0.585743055198264	Exon	DLPFC
e1175377	ENSG00000089820.15	ENSG00000089820	ARHGAP4	-0.0335838264094214	-0.21193091886345	-1.05208307433821	0.293480017787513	0.585743055198264	Exon	DLPFC
e1124112	ENSG00000100031.18	ENSG00000100031	GGT1	-0.0859708178973122	-2.91528851093794	-1.05207954501272	0.293481634625328	0.585743055198264	Exon	DLPFC
e676469	ENSG00000134909.18	ENSG00000134909	ARHGAP32	0.047530490891251	4.8271251196052	1.05207725986938	0.29348268148753	0.585743055198264	Exon	DLPFC
e427199	ENSG00000075618.17	ENSG00000075618	FSCN1	-0.0325292604603587	3.74890934653679	-1.05207462694675	0.293483887676338	0.585743055198264	Exon	DLPFC
e427215	ENSG00000075618.17	ENSG00000075618	FSCN1	-0.0325292604603587	3.74890934653679	-1.05207462694675	0.293483887676338	0.585743055198264	Exon	DLPFC
e290159	ENSG00000047315.14	ENSG00000047315	POLR2B	0.0409571323272517	1.21544588249321	1.05206490816622	0.293488340051922	0.585747195947787	Exon	DLPFC
e54267	ENSG00000143126.7	ENSG00000143126	CELSR2	-0.0473581486992599	1.49946672091449	-1.05206070144738	0.293490267251465	0.585747195947787	Exon	DLPFC
e585138	ENSG00000079332.14	ENSG00000079332	SAR1A	-0.0248139567194428	1.28092260626222	-1.0520557683695	0.293492527224499	0.585747195947787	Exon	DLPFC
e41147	ENSG00000162604.12	ENSG00000162604	TM2D1	0.0341980717524603	0.85444151942823	1.05205507935977	0.293492842878956	0.585747195947787	Exon	DLPFC
e986603	ENSG00000101596.14	ENSG00000101596	SMCHD1	-0.0314873603968303	0.669050089264793	-1.05204433737245	0.293497764110678	0.585748701232986	Exon	DLPFC
e809551	ENSG00000224078.12	ENSG00000224078	SNHG14	0.0305336217782878	1.81329074717031	1.05204412253707	0.293497862533883	0.585748701232986	Exon	DLPFC
e673247	ENSG00000137642.12	ENSG00000137642	SORL1	-0.0282721519041527	3.16248257452696	-1.05204216903171	0.293498757500395	0.585748701232986	Exon	DLPFC
e420437	ENSG00000049618.22	ENSG00000049618	ARID1B	-0.0499551075868334	-1.44713065239693	-1.052032038194	0.29350339880739	0.585748931845116	Exon	DLPFC
e369434	ENSG00000145911.5	ENSG00000145911	N4BP3	0.0866351890684261	-2.5694390166869	1.0520317890261	0.293503512960933	0.585748931845116	Exon	DLPFC
e537450	ENSG00000268364.1	ENSG00000268364	SMC5-AS1	-0.0915032813453776	-3.17640799888101	-1.05203065295074	0.293504033441794	0.585748931845116	Exon	DLPFC
e44072	ENSG00000033122.18	ENSG00000033122	LRRC7	-0.0682567170722244	-1.75874574211049	-1.05201702416853	0.293510277372108	0.585755823994015	Exon	DLPFC
e404053	ENSG00000025039.14	ENSG00000025039	RRAGD	0.0329356499788287	0.782859053553747	1.05201560573157	0.293510927224126	0.585755823994015	Exon	DLPFC
e999633	ENSG00000187323.11	ENSG00000187323	DCC	-0.0459471161288237	-0.657735139511221	-1.05200400992009	0.293516239841651	0.585761255490816	Exon	DLPFC
e371185	ENSG00000197226.12	ENSG00000197226	TBC1D9B	-0.0421172192845358	-0.514097674349329	-1.05200215610105	0.29351708917429	0.585761255490816	Exon	DLPFC
e968951	ENSG00000196704.11	ENSG00000196704	AMZ2	0.0315825171303854	2.60224098928837	1.05199588241213	0.293519963495588	0.585763558782533	Exon	DLPFC
e565814	ENSG00000181090.18	ENSG00000181090	EHMT1	-0.0645102414413787	-1.75812746049583	-1.05198829567442	0.293523439421952	0.585767062634275	Exon	DLPFC
e963434	ENSG00000108443.13	ENSG00000108443	RPS6KB1	0.0195147641717033	1.68312858481562	1.05196916994865	0.293532202153804	0.585768247951229	Exon	DLPFC
e812647	ENSG00000232653.8	ENSG00000232653	GOLGA8N	-0.0686098914407339	0.379906534766366	-1.05196679948335	0.293533288229533	0.585768247951229	Exon	DLPFC
e938724	ENSG00000005156.11	ENSG00000005156	LIG3	0.0282705993690949	-0.0717041497923166	1.05196378988006	0.29353466714292	0.585768247951229	Exon	DLPFC
e433406	ENSG00000106052.13	ENSG00000106052	TAX1BP1	0.0326611891418773	3.06378185302431	1.05196300705638	0.293535025810859	0.585768247951229	Exon	DLPFC
e357959	ENSG00000169302.14	ENSG00000169302	STK32A	0.0764207616235081	-2.68862620148218	1.05195617369524	0.293538156678544	0.585768247951229	Exon	DLPFC
e972906	ENSG00000125447.16	ENSG00000125447	GGA3	0.0369160633038225	-0.120556055312153	1.05195570596203	0.293538370982513	0.585768247951229	Exon	DLPFC
e1137610	ENSG00000100207.18	ENSG00000100207	TCF20	0.0214268773846414	4.96120891648996	1.05194948086958	0.293541223178352	0.585768247951229	Exon	DLPFC
e18936	ENSG00000117682.16	ENSG00000117682	DHDDS	0.0764808871054092	-2.86787330637998	1.05194807983929	0.29354186510115	0.585768247951229	Exon	DLPFC
e18942	ENSG00000117682.16	ENSG00000117682	DHDDS	0.0764808871054092	-2.86787330637998	1.05194807983929	0.29354186510115	0.585768247951229	Exon	DLPFC
e967820	ENSG00000214174.8	ENSG00000214174	AMZ2P1	0.039307496727773	1.78881384382642	1.05194619734709	0.293542727621227	0.585768247951229	Exon	DLPFC
e352799	ENSG00000094880.10	ENSG00000094880	CDC23	-0.0453162276349119	-1.65267084526178	-1.05194570014952	0.293542955427443	0.585768247951229	Exon	DLPFC
e128973	ENSG00000082898.16	ENSG00000082898	XPO1	-0.0329377171308804	1.89259061183044	-1.0519256436372	0.293552145028946	0.585783153164877	Exon	DLPFC
e340927	ENSG00000248483.6	ENSG00000248483	POU5F2	-0.0214591783991706	2.31319489599951	-1.05188459168712	0.293570955038276	0.585817255610167	Exon	DLPFC
e1175792	ENSG00000169057.20	ENSG00000169057	MECP2	-0.0445015823384117	-0.784621448749784	-1.05187886663153	0.293573578324075	0.58581905743593	Exon	DLPFC
e308221	ENSG00000151470.12	ENSG00000151470	C4orf33	0.0751285647187934	-2.26427922350352	1.05186934358035	0.293577941929775	0.585824331986983	Exon	DLPFC
e997608	ENSG00000101638.13	ENSG00000101638	ST8SIA5	0.0731885094558755	-0.61362139413499	1.05185775400642	0.293583252506321	0.585829207751166	Exon	DLPFC
e71793	ENSG00000160767.20	ENSG00000160767	FAM189B	0.0576739801233827	-1.04377273561695	1.05185614970912	0.293583987632804	0.585829207751166	Exon	DLPFC
e719100	ENSG00000111554.14	ENSG00000111554	MDM1	-0.0346409149218128	-0.22964245857923	-1.05185274784651	0.293585546449786	0.585829207751166	Exon	DLPFC
e1058818	ENSG00000011485.14	ENSG00000011485	PPP5C	0.0362623738394715	0.84178503394579	1.051835864896	0.293593282714788	0.585839042590862	Exon	DLPFC
e101884	ENSG00000143774.16	ENSG00000143774	GUK1	0.0501203203859854	0.213194314861284	1.05183402878749	0.293594124082047	0.585839042590862	Exon	DLPFC
e141337	ENSG00000084090.13	ENSG00000084090	STARD7	0.0242874227983069	2.11947138942487	1.0518282957514	0.293596751164292	0.585839042590862	Exon	DLPFC
e785981	ENSG00000100644.16	ENSG00000100644	HIF1A	-0.0333518905354246	1.30309586843745	-1.05182529980491	0.293598124020457	0.585839042590862	Exon	DLPFC
e920562	ENSG00000161960.14	ENSG00000161960	EIF4A1	-0.0260193969668444	3.69100849539919	-1.05182321991873	0.293599077105629	0.585839042590862	Exon	DLPFC
e219381	ENSG00000114268.11	ENSG00000114268	PFKFB4	-0.0730705448253936	-2.48074995457723	-1.05180747627144	0.29360629152803	0.585850005149884	Exon	DLPFC
e483207	ENSG00000275342.4	ENSG00000275342		0.0587070960014713	0.172630606891918	1.05179903581175	0.29361015936212	0.585854289973897	Exon	DLPFC
e969022	ENSG00000196704.11	ENSG00000196704	AMZ2	0.0317828051158285	2.58787689007	1.05179359024781	0.29361265480578	0.585855836367963	Exon	DLPFC
e729586	ENSG00000111666.10	ENSG00000111666	CHPT1	0.0342275736240098	1.06635212778733	1.05178842875452	0.293615020086522	0.585857123026702	Exon	DLPFC
e916700	ENSG00000129250.11	ENSG00000129250	KIF1C	-0.045655345272686	3.63250665435765	-1.05176627605656	0.293625171819636	0.585873057047265	Exon	DLPFC
e375973	ENSG00000124789.11	ENSG00000124789	NUP153	-0.0303931703611829	0.85955171282297	-1.05176008246047	0.293628010149833	0.585873057047265	Exon	DLPFC
e941825	ENSG00000274211.4	ENSG00000274211	SOCS7	0.034500165178968	-0.0236496822385974	1.05175973964919	0.293628167249994	0.585873057047265	Exon	DLPFC
e23226	ENSG00000025800.13	ENSG00000025800	KPNA6	-0.027624059850578	1.2406612126722	-1.0517547458904	0.293630455746795	0.585873352232401	Exon	DLPFC
e390436	ENSG00000183826.16	ENSG00000183826	BTBD9	0.0596637916976134	-2.37595644632318	1.05174897687369	0.293633099537081	0.585873352232401	Exon	DLPFC
e898904	ENSG00000132604.10	ENSG00000132604	TERF2	-0.0217462080179692	1.1690370840265	-1.05174815391997	0.293633476676669	0.585873352232401	Exon	DLPFC
e72815	ENSG00000132676.15	ENSG00000132676	DAP3	0.023946656907858	1.7484891433125	1.05172101791832	0.293645912626215	0.585894732159645	Exon	DLPFC
e1018882	ENSG00000099783.11	ENSG00000099783	HNRNPM	-0.0307654070230702	1.2617138207535	-1.05171367979505	0.293649275619251	0.585898009196233	Exon	DLPFC
e786329	ENSG00000054654.15	ENSG00000054654	SYNE2	-0.0815584138540686	-2.9855283358007	-1.05170690094558	0.293652382325407	0.585900774845999	Exon	DLPFC
e661361	ENSG00000042429.10	ENSG00000042429	MED17	0.0392610764366275	-0.63932341932351	1.05169493904563	0.293657864446604	0.585905823925197	Exon	DLPFC
e455909	ENSG00000196652.11	ENSG00000196652	ZKSCAN5	-0.0263757716732705	0.348617634229587	-1.05169248844078	0.29365898756372	0.585905823925197	Exon	DLPFC
e620226	ENSG00000197601.12	ENSG00000197601	FAR1	-0.0394576587796884	1.55789440944338	-1.05168246191046	0.293663582772806	0.585905823925197	Exon	DLPFC
e1145737	ENSG00000182287.13	ENSG00000182287	AP1S2	0.0302658337540422	1.1196543153815	1.05168144497034	0.293664048844267	0.585905823925197	Exon	DLPFC
e416587	ENSG00000118495.18	ENSG00000118495	PLAGL1	0.039322529400498	0.643273574003194	1.05167907830719	0.293665133506073	0.585905823925197	Exon	DLPFC
e578362	ENSG00000266412.5	ENSG00000266412	NCOA4	-0.0245884690449407	2.17174459872516	-1.05167617121886	0.293666465853021	0.585905823925197	Exon	DLPFC
e882135	ENSG00000156860.15	ENSG00000156860	FBRS	-0.0561730219359942	-1.57077130929104	-1.05166865653815	0.293669909923384	0.585905823925197	Exon	DLPFC
e589221	ENSG00000151208.16	ENSG00000151208	DLG5	-0.0766771510034913	-2.77091448928477	-1.05166437957674	0.293671870119421	0.585905823925197	Exon	DLPFC
e372849	ENSG00000124588.19	ENSG00000124588	NQO2	0.0688854341914697	-1.37154634803143	1.05166266004916	0.293672658207372	0.585905823925197	Exon	DLPFC
e769131	ENSG00000092203.13	ENSG00000092203	TOX4	-0.0362325133178035	0.707820559068655	-1.05166017129319	0.293673798847959	0.585905823925197	Exon	DLPFC
e592282	ENSG00000095564.13	ENSG00000095564	BTAF1	-0.0310591049563106	2.55497435509703	-1.05166008278953	0.293673839410795	0.585905823925197	Exon	DLPFC
e715891	ENSG00000155980.11	ENSG00000155980	KIF5A	0.0415038784243023	4.51593335788513	1.05165556733095	0.293675908932602	0.585906520070442	Exon	DLPFC
e80742	ENSG00000143190.21	ENSG00000143190	POU2F1	-0.0477035186560883	-1.46737468233037	-1.05164358371763	0.293681401301478	0.585910792086827	Exon	DLPFC
e627808	ENSG00000166199.12	ENSG00000166199	ALKBH3	0.0373427850590174	-0.0885701695005597	1.05164338709201	0.293681491420156	0.585910792086827	Exon	DLPFC
e612446	ENSG00000167244.18	ENSG00000167244	IGF2	-0.137054572657933	-2.13141493749845	-1.05163861475405	0.293683678713424	0.585911723149921	Exon	DLPFC
e508635	ENSG00000147649.9	ENSG00000147649	MTDH	-0.0261266583746281	2.26082278653089	-1.05163055403514	0.293687373186726	0.585915661074264	Exon	DLPFC
e1154391	ENSG00000101997.12	ENSG00000101997	CCDC22	-0.0591307982666582	-1.82923697536055	-1.05161940896233	0.293692481365052	0.58592241932248	Exon	DLPFC
e598288	ENSG00000107862.4	ENSG00000107862	GBF1	-0.0288475424142781	0.864629140023379	-1.05161530718053	0.293694361370788	0.585922737259864	Exon	DLPFC
e225723	ENSG00000041880.14	ENSG00000041880	PARP3	-0.0477444499016765	-0.985482865314555	-1.0515982608867	0.293702174435447	0.585932038338919	Exon	DLPFC
e1126019	ENSG00000100154.14	ENSG00000100154	TTC28	-0.081598476329277	-2.8651003091868	-1.05159762720754	0.29370246488112	0.585932038338919	Exon	DLPFC
e670369	ENSG00000118096.7	ENSG00000118096	IFT46	0.0355992107076338	0.183111956124185	1.05158728599209	0.293707204785451	0.58593294303623	Exon	DLPFC
e494684	ENSG00000147526.19	ENSG00000147526	TACC1	0.0581612978028903	-1.89299041586511	1.05158495657063	0.293708272484744	0.58593294303623	Exon	DLPFC
e155604	ENSG00000241772.2	ENSG00000241772		-0.040234319562334	-0.84529004292783	-1.05158329453662	0.293709034286025	0.58593294303623	Exon	DLPFC
e374633	ENSG00000137210.13	ENSG00000137210	TMEM14B	0.0329527993225548	0.192285398636361	1.05158162168338	0.293709801047701	0.58593294303623	Exon	DLPFC
e997317	ENSG00000152242.10	ENSG00000152242	C18orf25	0.0265721660131639	1.43408491360371	1.05157713010442	0.293711859794801	0.585933617474836	Exon	DLPFC
e429187	ENSG00000106460.18	ENSG00000106460	TMEM106B	-0.0262555667292892	5.80809124388405	-1.05156561685449	0.293717137019034	0.585940712493738	Exon	DLPFC
e995419	ENSG00000141424.12	ENSG00000141424	SLC39A6	0.0333164085643064	0.489359575860765	1.05155396301769	0.293722478747845	0.585941549481733	Exon	DLPFC
e738202	ENSG00000089250.18	ENSG00000089250	NOS1	-0.058775668605711	-1.96834387562328	-1.05155218581545	0.293723293363633	0.585941549481733	Exon	DLPFC
e678150	ENSG00000120645.11	ENSG00000120645	IQSEC3	0.0651805397919125	-0.172051067092926	1.05155175782887	0.293723489539972	0.585941549481733	Exon	DLPFC
e404800	ENSG00000014123.9	ENSG00000014123	UFL1	-0.0467339998624416	0.292165035042296	-1.05154968566043	0.293724439361697	0.585941549481733	Exon	DLPFC
e628732	ENSG00000121680.15	ENSG00000121680	PEX16	0.0454128280105496	-1.0257730332191	1.05152679698553	0.293734931001998	0.585957563103892	Exon	DLPFC
e1024593	ENSG00000197933.12	ENSG00000197933	ZNF823	-0.044260060908996	-1.41550337539011	-1.05152466502742	0.29373590825524	0.585957563103892	Exon	DLPFC
e1112462	ENSG00000160190.13	ENSG00000160190	SLC37A1	0.0741246704947168	-2.62475994220179	1.05151293916282	0.293741283230775	0.585962231637887	Exon	DLPFC
e803334	ENSG00000199390.1	ENSG00000199390	SNORD114-7	0.0654974530570257	-0.720333400552441	1.05151205162863	0.293741690066972	0.585962231637887	Exon	DLPFC
e742360	ENSG00000184445.11	ENSG00000184445	KNTC1	0.0674980033326404	-2.40005775944737	1.05150474459743	0.293745039546503	0.585965480631099	Exon	DLPFC
e1171373	ENSG00000147274.14	ENSG00000147274	RBMX	-0.0328408119709464	0.993005120677136	-1.05149362601418	0.293750136257696	0.585970908039486	Exon	DLPFC
e833142	ENSG00000074603.18	ENSG00000074603	DPP8	0.0796587358480931	-2.85293764291966	1.05149130136444	0.29375120187476	0.585970908039486	Exon	DLPFC
e971960	ENSG00000161513.11	ENSG00000161513	FDXR	0.052506467229019	-1.53230959652632	1.05147167071613	0.293760200647725	0.585985425992579	Exon	DLPFC
e454786	ENSG00000205356.9	ENSG00000205356	TECPR1	0.0395141688925589	0.0590523816387068	1.0514537420728	0.293768419376585	0.5859904014702	Exon	DLPFC
e685427	ENSG00000139182.13	ENSG00000139182	CLSTN3	0.0617886085708285	1.6433877269433	1.05145355436169	0.293768505426677	0.5859904014702	Exon	DLPFC
e394039	ENSG00000096080.11	ENSG00000096080	MRPS18A	0.0459865212654489	-0.693943955120936	1.05145094029925	0.293769703760886	0.5859904014702	Exon	DLPFC
e457161	ENSG00000188186.10	ENSG00000188186	LAMTOR4	-0.0403828286134978	-0.198141200789975	-1.05144779942672	0.293771143598866	0.5859904014702	Exon	DLPFC
e243401	ENSG00000163406.10	ENSG00000163406	SLC15A2	0.0497358584640677	-0.142422361284526	1.05144746022085	0.293771299097818	0.5859904014702	Exon	DLPFC
e261665	ENSG00000114346.13	ENSG00000114346	ECT2	-0.0598245207551827	-1.80015924246346	-1.05144153205463	0.293774016700175	0.585992389718794	Exon	DLPFC
e364852	ENSG00000040275.16	ENSG00000040275	SPDL1	-0.0606387437672252	-1.3842965764455	-1.05143423550274	0.293777361624007	0.585995629257811	Exon	DLPFC
e258014	ENSG00000174891.12	ENSG00000174891	RSRC1	0.0410496089490679	0.296294649968374	1.05141039399322	0.293788291353503	0.58600973536357	Exon	DLPFC
e762178	ENSG00000088387.18	ENSG00000088387	DOCK9	-0.03559894062321	0.402834375581658	-1.05140589281793	0.293790354870541	0.58600973536357	Exon	DLPFC
e118982	ENSG00000115295.19	ENSG00000115295	CLIP4	-0.0276821319492589	4.17737490776719	-1.0514055965166	0.293790490707147	0.58600973536357	Exon	DLPFC
e490106	ENSG00000104756.15	ENSG00000104756	KCTD9	-0.0356908335553944	0.784174410499618	-1.05139814496187	0.293793906817507	0.58600973536357	Exon	DLPFC
e883961	ENSG00000131797.12	ENSG00000131797	CLUHP3	0.0432320131076139	-0.68559383826995	1.05139719274591	0.293794343355828	0.58600973536357	Exon	DLPFC
e1020184	ENSG00000196605.7	ENSG00000196605	ZNF846	0.0742115504575963	-2.24813334371992	1.05139628650731	0.293794758816476	0.58600973536357	Exon	DLPFC
e961654	ENSG00000011143.16	ENSG00000011143	MKS1	-0.0562216199025	-1.89422558067142	-1.05138288009898	0.293800904964968	0.586017103016727	Exon	DLPFC
e857159	ENSG00000007516.13	ENSG00000007516	BAIAP3	0.0596551467864475	-0.363667023548478	1.05138057135829	0.293801963412534	0.586017103016727	Exon	DLPFC
e1030843	ENSG00000171903.16	ENSG00000171903	CYP4F11	-0.0896656357462678	-2.21197211462883	-1.05137371311322	0.293805107606174	0.586017103016727	Exon	DLPFC
e789868	ENSG00000100650.15	ENSG00000100650	SRSF5	0.0241211337769161	4.48996822360518	1.0513732144021	0.29380533624344	0.586017103016727	Exon	DLPFC
e961279	ENSG00000153944.10	ENSG00000153944	MSI2	-0.0510301433847398	-0.524435270782673	-1.0513648812939	0.293809156627291	0.586021290537904	Exon	DLPFC
e918289	ENSG00000262943.7	ENSG00000262943	ALOX12P2	0.0681578153859923	-2.31624638609438	1.05134556190744	0.293818013891931	0.586035524334402	Exon	DLPFC
e666930	ENSG00000149292.16	ENSG00000149292	TTC12	-0.0812923159799587	-2.42778705241837	-1.05133094411986	0.293824715757046	0.586045458931312	Exon	DLPFC
e411220	ENSG00000152894.14	ENSG00000152894	PTPRK	-0.0277921751171738	2.69070365918934	-1.05131876239186	0.293830300832577	0.58604755223793	Exon	DLPFC
e251184	ENSG00000114054.13	ENSG00000114054	PCCB	-0.0411510524566331	0.10537929839266	-1.05131670575438	0.293831243766253	0.58604755223793	Exon	DLPFC
e251193	ENSG00000114054.13	ENSG00000114054	PCCB	-0.0411510524566331	0.10537929839266	-1.05131670575438	0.293831243766253	0.58604755223793	Exon	DLPFC
e1101677	ENSG00000197457.9	ENSG00000197457	STMN3	0.097835213280857	-3.31005239815668	1.05131364014125	0.293832649302075	0.58604755223793	Exon	DLPFC
e743759	ENSG00000111361.12	ENSG00000111361	EIF2B1	-0.0284547147417435	0.135974963339776	-1.05130759886655	0.293835419145588	0.586049644124605	Exon	DLPFC
e664686	ENSG00000149311.17	ENSG00000149311	ATM	-0.0421029250841035	1.08166058327966	-1.0512918437754	0.29384264272654	0.58606061883678	Exon	DLPFC
e994651	ENSG00000134769.21	ENSG00000134769	DTNA	0.03655182065069	-0.370156252372084	1.05126685493296	0.293854100152543	0.586080037651959	Exon	DLPFC
e393125	ENSG00000112659.13	ENSG00000112659	CUL9	0.0524669313384166	-1.51579381511288	1.0512486868488	0.293862430438392	0.586093219322489	Exon	DLPFC
e714864	ENSG00000185633.10	ENSG00000185633	NDUFA4L2	0.0661804416655059	-2.02504804781625	1.05123947998194	0.293866651958684	0.586098206169001	Exon	DLPFC
e651402	ENSG00000162105.17	ENSG00000162105	SHANK2	0.0881749222335986	-2.18386955264024	1.05122793308917	0.293871946482271	0.586105332980877	Exon	DLPFC
e260929	ENSG00000013293.5	ENSG00000013293	SLC7A14	0.0372643165635505	5.56226491370409	1.05121557599028	0.293877612575705	0.586107240790619	Exon	DLPFC
e1011874	ENSG00000186111.9	ENSG00000186111	PIP5K1C	0.0691212385605204	0.204923366584559	1.05121399224092	0.293878338776705	0.586107240790619	Exon	DLPFC
e831330	ENSG00000138613.13	ENSG00000138613	APH1B	-0.058662564708601	-1.17813241024354	-1.05121083215747	0.293879787782174	0.586107240790619	Exon	DLPFC
e831336	ENSG00000138613.13	ENSG00000138613	APH1B	-0.058662564708601	-1.17813241024354	-1.05121083215747	0.293879787782174	0.586107240790619	Exon	DLPFC
e588729	ENSG00000156113.21	ENSG00000156113	KCNMA1	0.0591159272719474	-1.20723862271048	1.05120129244171	0.293884162094686	0.58611247452772	Exon	DLPFC
e769632	ENSG00000155463.12	ENSG00000155463	OXA1L	-0.0331542520547919	0.535811256649189	-1.05119760175465	0.293885854422968	0.58611247452772	Exon	DLPFC
e603487	ENSG00000198825.12	ENSG00000198825	INPP5F	0.0586283892787739	-1.56348102448923	1.05119332462803	0.29388781566556	0.58611295325999	Exon	DLPFC
e104813	ENSG00000143669.13	ENSG00000143669	LYST	0.0202083641067144	3.19522334751597	1.05118478511376	0.293891731418678	0.586117329927182	Exon	DLPFC
e319542	ENSG00000109536.11	ENSG00000109536	FRG1	-0.042439584387429	-0.577160467044631	-1.0511773668494	0.293895133056573	0.586120681233294	Exon	DLPFC
e1137605	ENSG00000100207.18	ENSG00000100207	TCF20	0.0214091150508364	4.96124950325593	1.05116191359424	0.293902219216827	0.586131380570483	Exon	DLPFC
e132158	ENSG00000179818.13	ENSG00000179818	PCBP1-AS1	-0.0759240354389085	-2.34052173420824	-1.05115495418527	0.293905410522961	0.586134312291313	Exon	DLPFC
e234954	ENSG00000121440.14	ENSG00000121440	PDZRN3	-0.0713602253754408	-2.45102001285907	-1.05114612233729	0.293909460488215	0.586138517767698	Exon	DLPFC
e382956	ENSG00000213722.8	ENSG00000213722	DDAH2	-0.0832386501940084	-3.02663662625553	-1.05114284836361	0.293910961823385	0.586138517767698	Exon	DLPFC
e1026960	ENSG00000141837.19	ENSG00000141837	CACNA1A	0.0636673655975192	-0.200096867622948	1.05110699910118	0.29392740143777	0.586161894312217	Exon	DLPFC
e820263	ENSG00000166946.13	ENSG00000166946	CCNDBP1	0.0365866065471838	-0.144176956049135	1.05110615588023	0.293927788126188	0.586161894312217	Exon	DLPFC
e1064960	ENSG00000196961.12	ENSG00000196961	AP2A1	0.0506439497553835	0.573658450671765	1.05110397593166	0.293928787819329	0.586161894312217	Exon	DLPFC
e324183	ENSG00000133401.15	ENSG00000133401	PDZD2	-0.044503112230967	1.04939084785595	-1.05110227240263	0.293929569034896	0.586161894312217	Exon	DLPFC
e1115560	ENSG00000280604.1	ENSG00000280604	PCBP3-OT1	-0.0673112567845571	-2.50033867855569	-1.05109761714227	0.293931703881998	0.586162718928778	Exon	DLPFC
e248276	ENSG00000172765.16	ENSG00000172765	TMCC1	0.043979812071681	-1.21173826955522	1.05109072676808	0.293934863744919	0.586165587624605	Exon	DLPFC
e638217	ENSG00000089597.16	ENSG00000089597	GANAB	-0.0276093584762543	0.818167252484768	-1.05105847406839	0.29394965484377	0.58619165118869	Exon	DLPFC
e947738	ENSG00000131462.7	ENSG00000131462	TUBG1	0.0615139459445072	-1.36861403983364	1.05104452004494	0.293956054318936	0.586200980048079	Exon	DLPFC
e297105	ENSG00000163625.15	ENSG00000163625	WDFY3	-0.0235603768909529	1.69609536257483	-1.0510331994434	0.293961246145555	0.586207900544979	Exon	DLPFC
e757923	ENSG00000136100.12	ENSG00000136100	VPS36	0.0325902593275238	1.09228044589976	1.05101167830364	0.293971116288388	0.586224150251341	Exon	DLPFC
e256730	ENSG00000174953.13	ENSG00000174953	DHX36	0.0270583966440462	2.43623243484165	1.05100011480441	0.293976419695832	0.586231293039727	Exon	DLPFC
e572820	ENSG00000120549.17	ENSG00000120549	KIAA1217	0.0552315738562171	-0.556580783892232	1.05098276163762	0.293984378559335	0.586240879242889	Exon	DLPFC
e595248	ENSG00000052749.13	ENSG00000052749	RRP12	0.0503416635982992	-0.872013327936714	1.05097991495989	0.29398568417463	0.586240879242889	Exon	DLPFC
e210240	ENSG00000213842.2	ENSG00000213842	SUGT1P2	0.0440677987071961	-0.759528413412343	1.0509783725473	0.293986391596504	0.586240879242889	Exon	DLPFC
e714968	ENSG00000179912.20	ENSG00000179912	R3HDM2	0.0755797136276599	-2.58845099645656	1.05091624744225	0.294014886001139	0.586288206564649	Exon	DLPFC
e39029	ENSG00000157216.15	ENSG00000157216	SSBP3	0.0363914513344161	1.13396275257023	1.05091592289559	0.294015034863138	0.586288206564649	Exon	DLPFC
e775609	ENSG00000184304.14	ENSG00000184304	PRKD1	0.0556363254826965	-1.80252356005062	1.05091536598259	0.294015290306287	0.586288206564649	Exon	DLPFC
e125076	ENSG00000119888.10	ENSG00000119888	EPCAM	-0.138542864253124	-3.40608865671493	-1.05090993053556	0.294017783428303	0.586289744801231	Exon	DLPFC
e1123569	ENSG00000099991.17	ENSG00000099991	CABIN1	-0.0362394837185097	-0.228116336864172	-1.05090335670539	0.294020798721072	0.586292324254654	Exon	DLPFC
e301408	ENSG00000109323.8	ENSG00000109323	MANBA	-0.0571876889738751	-1.97559794660985	-1.05089607474981	0.294024138842018	0.586295551397869	Exon	DLPFC
e1061844	ENSG00000063176.15	ENSG00000063176	SPHK2	0.0412805162372308	1.31890864716937	1.05087505731267	0.294033779360252	0.586311341666594	Exon	DLPFC
e113535	ENSG00000118960.12	ENSG00000118960	HS1BP3	-0.0493227052373004	-1.13258265577894	-1.05085826673411	0.294041481207647	0.586323266010723	Exon	DLPFC
e258887	ENSG00000113810.15	ENSG00000113810	SMC4	-0.0828239013125057	-2.63793634799236	-1.05083770152063	0.294050914667208	0.586338093791198	Exon	DLPFC
e871092	ENSG00000134419.15	ENSG00000134419	RPS15A	-0.0302301923152346	3.39515407010058	-1.05083210440432	0.294053482153124	0.586338093791198	Exon	DLPFC
e152543	ENSG00000144230.16	ENSG00000144230	GPR17	-0.0831009974794116	1.48027687440775	-1.05083079471901	0.294054082928703	0.586338093791198	Exon	DLPFC
e777631	ENSG00000092020.10	ENSG00000092020	PPP2R3C	-0.0354190178253198	0.742722619413436	-1.05080574237919	0.294065575034651	0.586354917288484	Exon	DLPFC
e1172605	ENSG00000197620.10	ENSG00000197620	CXorf40A	0.0707245334799894	-2.61376388333291	1.0508030921201	0.294066790789414	0.586354917288484	Exon	DLPFC
e657758	ENSG00000118369.12	ENSG00000118369	USP35	0.0644749568775708	-1.74434815487454	1.05079791239141	0.294069166898883	0.586354917288484	Exon	DLPFC
e894491	ENSG00000102878.16	ENSG00000102878	HSF4	0.0451161269981523	0.226844526962467	1.05079738744663	0.294069407708794	0.586354917288484	Exon	DLPFC
e433786	ENSG00000106069.20	ENSG00000106069	CHN2	-0.0624888927453262	-1.75701014148571	-1.05079237882708	0.294071705338515	0.586356065229961	Exon	DLPFC
e499217	ENSG00000253857.1	ENSG00000253857		0.068871689059228	-2.16921509429176	1.05078717238258	0.294074093730308	0.586357394129432	Exon	DLPFC
e121210	ENSG00000115825.9	ENSG00000115825	PRKD3	-0.0612998925330357	-1.73829399372164	-1.05078058752585	0.294077114470306	0.586359983851622	Exon	DLPFC
e222412	ENSG00000145029.12	ENSG00000145029	NICN1	0.0293849933497557	2.26751462615148	1.05076251029274	0.294085407335396	0.586373085565437	Exon	DLPFC
e715735	ENSG00000175203.15	ENSG00000175203	DCTN2	0.0266417771164153	1.27831880775003	1.0507501152626	0.294091093601499	0.586380989892286	Exon	DLPFC
e520002	ENSG00000158106.13	ENSG00000158106	RHPN1	0.0485939153346732	-0.792691070649912	1.05072373336766	0.29410319664026	0.586401688296658	Exon	DLPFC
e947804	ENSG00000068137.14	ENSG00000068137	PLEKHH3	0.0581055952198874	-1.61713231038578	1.05071586383233	0.294106806957288	0.586405453228198	Exon	DLPFC
e380063	ENSG00000204576.11	ENSG00000204576	PRR3	0.0385094046641778	-0.360327724029729	1.05070090784175	0.294113668418923	0.586415700378959	Exon	DLPFC
e1045003	ENSG00000197863.8	ENSG00000197863	ZNF790	0.0386999721247693	-0.787099014177219	1.05069504849054	0.29411635658276	0.586415818892669	Exon	DLPFC
e402355	ENSG00000065833.8	ENSG00000065833	ME1	-0.0364650733626054	0.611666078801793	-1.05069327106773	0.294117172035315	0.586415818892669	Exon	DLPFC
e3952	ENSG00000162585.16	ENSG00000162585	FAAP20	0.0645062652967587	-1.52680939061997	1.05068865763012	0.294119288612232	0.586416605426301	Exon	DLPFC
e919550	ENSG00000132522.15	ENSG00000132522	GPS2	0.0520759024331916	-1.13831285538532	1.05068242411189	0.29412214847446	0.586418873908263	Exon	DLPFC
e387516	ENSG00000112514.15	ENSG00000112514	CUTA	0.0249708937604428	2.54092754712776	1.0506569707871	0.294133826344141	0.586433293990648	Exon	DLPFC
e917031	ENSG00000029725.16	ENSG00000029725	RABEP1	0.0292637677988223	1.60377124071581	1.05065592776373	0.29413430488518	0.586433293990648	Exon	DLPFC
e504794	ENSG00000104497.13	ENSG00000104497	SNX16	0.0408211164911292	1.00833520882962	1.05065212328869	0.294136050389762	0.586433293990648	Exon	DLPFC
e408268	ENSG00000056972.18	ENSG00000056972	TRAF3IP2	-0.0578556434952559	-0.326416612399034	-1.05064954156812	0.29413723489489	0.586433293990648	Exon	DLPFC
e671890	ENSG00000172350.9	ENSG00000172350	ABCG4	0.0782501660981952	-2.28818338841491	1.05064789215007	0.294137991657068	0.586433293990648	Exon	DLPFC
e990852	ENSG00000175322.11	ENSG00000175322	ZNF519	0.0452020036278722	-0.469064526801017	1.05064077262602	0.294141258149358	0.586436373003168	Exon	DLPFC
e457205	ENSG00000146826.15	ENSG00000146826	C7orf43	0.045434751785584	-0.610703008758791	1.05062050196047	0.294150558620102	0.586451176264997	Exon	DLPFC
e489740	ENSG00000042980.12	ENSG00000042980	ADAM28	-0.109255567108036	-2.20177677963749	-1.05061708265613	0.294152127465267	0.586451176264997	Exon	DLPFC
e386415	ENSG00000204256.12	ENSG00000204256	BRD2	-0.0538509591295788	-1.61843596740769	-1.05060309276394	0.294158546366066	0.586460540039642	Exon	DLPFC
e1065812	ENSG00000104951.15	ENSG00000104951	IL4I1	-0.0414967405518964	-1.16431224026525	-1.05059792053898	0.294160919531819	0.586461837816035	Exon	DLPFC
e625502	ENSG00000149100.12	ENSG00000149100	EIF3M	-0.0210706245760937	2.28261105094119	-1.05059090045952	0.294164140567053	0.586464105695444	Exon	DLPFC
e77270	ENSG00000122218.14	ENSG00000122218	COPA	-0.029410600759533	2.03045030943075	-1.05058613494767	0.294166327148655	0.586464105695444	Exon	DLPFC
e738848	ENSG00000111725.10	ENSG00000111725	PRKAB1	-0.0245370043244723	1.68093763908653	-1.05058354238564	0.294167516710343	0.586464105695444	Exon	DLPFC
e82574	ENSG00000117523.15	ENSG00000117523	PRRC2C	-0.0332948932682576	0.50902085911552	-1.05058042738959	0.294168945988036	0.586464105695444	Exon	DLPFC
e1138968	ENSG00000241484.9	ENSG00000241484	ARHGAP8	-0.114218036242522	-2.45851019745335	-1.0505729724762	0.294172366602501	0.586467491626172	Exon	DLPFC
e189790	ENSG00000036257.12	ENSG00000036257	CUL3	0.0268887759082076	1.95527614108834	1.05054572364328	0.294184869692182	0.586488984402461	Exon	DLPFC
e1149727	ENSG00000183337.16	ENSG00000183337	BCOR	-0.0430611762388292	0.846245116887204	-1.05053961441855	0.294187672950687	0.586491139389999	Exon	DLPFC
e371280	ENSG00000146090.15	ENSG00000146090	RASGEF1C	-0.0502580062133203	-0.145844753666478	-1.05053051161534	0.29419184986601	0.586494296413702	Exon	DLPFC
e566528	ENSG00000151240.16	ENSG00000151240	DIP2C	-0.0374885171259367	-0.681379477885909	-1.05052650930329	0.294193686380893	0.586494296413702	Exon	DLPFC
e407194	ENSG00000135587.8	ENSG00000135587	SMPD2	-0.0656239479518626	-2.52322932976547	-1.05052490292836	0.294194423489876	0.586494296413702	Exon	DLPFC
e973475	ENSG00000177303.9	ENSG00000177303	CASKIN2	-0.0770399241460448	-2.53140614883505	-1.05051393328065	0.29419945710879	0.58650089765141	Exon	DLPFC
e415222	ENSG00000197442.9	ENSG00000197442	MAP3K5	0.0274775217968428	0.99048769926017	1.0505068213144	0.29420272059261	0.586503969982256	Exon	DLPFC
e20258	ENSG00000117751.17	ENSG00000117751	PPP1R8	-0.0391887924520181	-0.562742085857666	-1.05049513282746	0.294208084167628	0.58651122886185	Exon	DLPFC
e691101	ENSG00000172572.6	ENSG00000172572	PDE3A	0.0711431038530599	-2.48704747555935	1.05048771396414	0.294211488545753	0.586514581970946	Exon	DLPFC
e710463	ENSG00000135404.11	ENSG00000135404	CD63	-0.0325423172432285	2.26341430359829	-1.05047416278483	0.294217706997877	0.586523544902522	Exon	DLPFC
e709179	ENSG00000135486.17	ENSG00000135486	HNRNPA1	-0.0243381727494445	4.05872010118794	-1.05046501383496	0.294221905376745	0.586525223075437	Exon	DLPFC
e589575	ENSG00000108175.16	ENSG00000108175	ZMIZ1	-0.0474577901368684	-0.669286987139646	-1.05046013459911	0.294224144434986	0.586525223075437	Exon	DLPFC
e715691	ENSG00000166987.14	ENSG00000166987	MBD6	-0.0603776328817737	-1.80416239102325	-1.05045901298321	0.294224659140832	0.586525223075437	Exon	DLPFC
e657752	ENSG00000118369.12	ENSG00000118369	USP35	0.064467022717983	-1.74403887545285	1.05045731474583	0.29422543845754	0.586525223075437	Exon	DLPFC
e687393	ENSG00000214776.9	ENSG00000214776		-0.255448594608351	-2.64961163639415	-1.05044282913743	0.294232085921953	0.586535040894135	Exon	DLPFC
e234903	ENSG00000163605.14	ENSG00000163605	PPP4R2	0.0376854150769073	1.19006819031558	1.05041220661531	0.29424613896976	0.586559621123592	Exon	DLPFC
e490347	ENSG00000221914.8	ENSG00000221914	PPP2R2A	-0.0301445571681027	1.17043557460593	-1.05040709565748	0.294248484494472	0.586560863052625	Exon	DLPFC
e844508	ENSG00000172379.19	ENSG00000172379	ARNT2	-0.0402862029149693	0.243842660259525	-1.05040142624658	0.294251086319621	0.586562615878586	Exon	DLPFC
e534257	ENSG00000137054.15	ENSG00000137054	POLR1E	-0.0309865546683762	-0.132994545450982	-1.05039678966736	0.294253214165694	0.586563423855639	Exon	DLPFC
e788336	ENSG00000072415.8	ENSG00000072415	MPP5	-0.0658741241263564	-1.72884013228917	-1.05038136259507	0.294260294122573	0.586574103287421	Exon	DLPFC
e174544	ENSG00000064933.16	ENSG00000064933	PMS1	0.0287558841241929	0.571391163640956	1.05036915094526	0.294265898504738	0.586581841222651	Exon	DLPFC
e403497	ENSG00000188994.12	ENSG00000188994	ZNF292	0.0515500737970786	-0.932208271599548	1.05036402232795	0.294268252240188	0.586583099352234	Exon	DLPFC
e199169	ENSG00000168397.16	ENSG00000168397	ATG4B	0.0334812419517973	0.604342953692407	1.05035763451549	0.294271183890302	0.586585509453373	Exon	DLPFC
e528455	ENSG00000044459.14	ENSG00000044459	CNTLN	-0.0577204623396746	-1.70643571818946	-1.05035281992389	0.294273393532671	0.58658648032047	Exon	DLPFC
e400966	ENSG00000112697.15	ENSG00000112697	TMEM30A	-0.0216161025670058	3.27535426333041	-1.05034718861014	0.294275978021395	0.58658819836749	Exon	DLPFC
e999729	ENSG00000134046.11	ENSG00000134046	MBD2	-0.0507884914635139	-1.67638059398973	-1.0503394149577	0.294279545760531	0.586589216999371	Exon	DLPFC
e405082	ENSG00000112234.8	ENSG00000112234	FBXL4	-0.0367358137332598	-0.284667897465055	-1.05033848392064	0.294279973064497	0.586589216999371	Exon	DLPFC
e536473	ENSG00000276386.1	ENSG00000276386	CNTNAP3P2	-0.1031045407117	-2.47214240297256	-1.05032879977479	0.294284417674915	0.586589216999371	Exon	DLPFC
e154418	ENSG00000232474.1	ENSG00000232474	NCKAP5-IT1	-0.117568351887189	-3.09069675315579	-1.05032713662834	0.294285180992835	0.586589216999371	Exon	DLPFC
e154963	ENSG00000048991.16	ENSG00000048991	R3HDM1	0.0494428891946491	4.2529708063271	1.05032403527253	0.294286604395079	0.586589216999371	Exon	DLPFC
e211931	ENSG00000144674.16	ENSG00000144674	GOLGA4	0.0344995980702884	1.27157536189527	1.05031957385619	0.294288652020578	0.586589216999371	Exon	DLPFC
e435557	ENSG00000164619.8	ENSG00000164619	BMPER	0.0505037230572878	-1.41065752880849	1.05031717243819	0.294289754186816	0.586589216999371	Exon	DLPFC
e983213	ENSG00000169689.14	ENSG00000169689	STRA13	0.0500524771611816	-1.11002891726616	1.05030223520422	0.294296609913222	0.586589216999371	Exon	DLPFC
e493181	ENSG00000156687.10	ENSG00000156687	UNC5D	0.0947391572366715	-2.92815066064653	1.05030125242665	0.294297060981373	0.586589216999371	Exon	DLPFC
e425870	ENSG00000106263.17	ENSG00000106263	EIF3B	-0.0238771318520979	1.0437222221878	-1.05029908159702	0.29429805733472	0.586589216999371	Exon	DLPFC
e820561	ENSG00000140265.12	ENSG00000140265	ZSCAN29	-0.0421691044274139	-0.676774215540446	-1.05029742430663	0.294298817988673	0.586589216999371	Exon	DLPFC
e1030088	ENSG00000141867.17	ENSG00000141867	BRD4	-0.0490844640129558	-1.08623198047059	-1.05029738340309	0.29429883676237	0.586589216999371	Exon	DLPFC
e388257	ENSG00000186577.12	ENSG00000186577	C6orf1	0.0756558214057983	-2.37250982127152	1.05029728307778	0.294298882809167	0.586589216999371	Exon	DLPFC
e236421	ENSG00000113966.9	ENSG00000113966	ARL6	0.0607391260155925	-2.28913120070427	1.05028577447076	0.294304165003113	0.586596311857101	Exon	DLPFC
e643675	ENSG00000014216.15	ENSG00000014216	CAPN1	0.0325994355097438	0.793981004558934	1.05028015849085	0.294306742635809	0.586598016030632	Exon	DLPFC
e101923	ENSG00000143774.16	ENSG00000143774	GUK1	0.0500263557020449	0.211814480214066	1.05027192979642	0.29431051948443	0.586599216769729	Exon	DLPFC
e598101	ENSG00000198728.10	ENSG00000198728	LDB1	0.0276817876959184	0.8608328131606	1.05027133972053	0.294310790321762	0.586599216769729	Exon	DLPFC
e344999	ENSG00000047188.15	ENSG00000047188	YTHDC2	0.0283125276987252	2.73041099482387	1.05026303058752	0.294314604125971	0.586603384730557	Exon	DLPFC
e530139	ENSG00000122729.18	ENSG00000122729	ACO1	-0.0388231113970796	1.85824319119523	-1.05024985184601	0.294320653097242	0.586612007565562	Exon	DLPFC
e1094022	ENSG00000124104.18	ENSG00000124104	SNX21	0.0389795490011275	0.456511985671554	1.05023900784331	0.29432563049876	0.58661725946319	Exon	DLPFC
e28815	ENSG00000131236.16	ENSG00000131236	CAP1	-0.0257884626643222	2.61301628022201	-1.05023660483165	0.29432673348973	0.58661725946319	Exon	DLPFC
e1058845	ENSG00000011485.14	ENSG00000011485	PPP5C	0.0361974488666202	0.840849111172341	1.05023051532031	0.294329528609737	0.586618554705596	Exon	DLPFC
e88239	ENSG00000116747.12	ENSG00000116747	TROVE2	-0.0347606991673298	1.49716687875813	-1.05022768287085	0.294330828726086	0.586618554705596	Exon	DLPFC
e1135900	ENSG00000239900.12	ENSG00000239900	ADSL	0.0370225862753215	-0.639676504867648	1.05021712102519	0.294335676729532	0.586624783614372	Exon	DLPFC
e947716	ENSG00000131462.7	ENSG00000131462	TUBG1	0.0613982820807612	-1.36733856661247	1.05021181734516	0.294338111197337	0.58662620218886	Exon	DLPFC
e282871	ENSG00000109819.8	ENSG00000109819	PPARGC1A	0.0605660726388821	-1.81450412381224	1.05019807228308	0.294344420447808	0.586630837015999	Exon	DLPFC
e130255	ENSG00000204929.12	ENSG00000204929		0.0719002106132783	-2.3739030457753	1.05019055604253	0.294347870586718	0.586630837015999	Exon	DLPFC
e278118	ENSG00000159788.18	ENSG00000159788	RGS12	0.0558808345937369	-1.43448285153863	1.05018993570101	0.294348155339919	0.586630837015999	Exon	DLPFC
e377979	ENSG00000026950.16	ENSG00000026950	BTN3A1	-0.0556585350340354	-0.976951279581373	-1.05018924426041	0.294348472729704	0.586630837015999	Exon	DLPFC
e72672	ENSG00000163374.19	ENSG00000163374	YY1AP1	-0.0270648178009131	0.953357010896424	-1.05018798599546	0.294349050307655	0.586630837015999	Exon	DLPFC
e1089317	ENSG00000131051.21	ENSG00000131051	RBM39	-0.0267506594704414	2.29352322732705	-1.05017828979612	0.294353501153387	0.586636274076215	Exon	DLPFC
e215910	ENSG00000236869.1	ENSG00000236869		0.0701166617544592	-2.82092842032567	1.05017349782315	0.294355700829149	0.586637224595714	Exon	DLPFC
e155022	ENSG00000048991.16	ENSG00000048991	R3HDM1	0.0494354440408879	4.25297736727809	1.05016228282167	0.294360848932934	0.586641860323836	Exon	DLPFC
e551321	ENSG00000056586.15	ENSG00000056586	RC3H2	0.0273085293602022	0.789199743397536	1.05016092464108	0.294361472392572	0.586641860323836	Exon	DLPFC
e804274	ENSG00000196663.15	ENSG00000196663	TECPR2	0.0809953098257312	-2.87083717976819	1.05015065257978	0.294366187711567	0.586643589953	Exon	DLPFC
e1050495	ENSG00000105223.19	ENSG00000105223	PLD3	0.0440262883926104	2.8902319082787	1.05014658955482	0.294368052829229	0.586643589953	Exon	DLPFC
e153186	ENSG00000136699.19	ENSG00000136699	SMPD4	-0.060127025872966	-0.62785136377079	-1.05014309538186	0.294369656823696	0.586643589953	Exon	DLPFC
e155118	ENSG00000048991.16	ENSG00000048991	R3HDM1	0.0494351517440544	4.25295319634197	1.05014196795363	0.294370174369064	0.586643589953	Exon	DLPFC
e178575	ENSG00000003400.14	ENSG00000003400	CASP10	-0.0994661549183752	-3.06877903271366	-1.05013915524694	0.294371465543338	0.586643589953	Exon	DLPFC
e298753	ENSG00000138640.14	ENSG00000138640	FAM13A	0.0415210903041778	0.149479053954787	1.05013651660246	0.294372676817744	0.586643589953	Exon	DLPFC
e812251	ENSG00000175344.17	ENSG00000175344	CHRNA7	0.0929725647322254	-2.77603222041889	1.05013092748729	0.294375242522008	0.586644408040425	Exon	DLPFC
e523011	ENSG00000071894.15	ENSG00000071894	CPSF1	-0.0624291802939976	-2.07035180893716	-1.0501244953305	0.29437819524632	0.586644408040425	Exon	DLPFC
e215066	ENSG00000114857.17	ENSG00000114857	NKTR	-0.0441334715677121	2.56298180727289	-1.05011792162562	0.294381212969826	0.586644408040425	Exon	DLPFC
e98760	ENSG00000186205.12	ENSG00000186205	MARC1	0.0499698792269573	-1.38834816476819	1.05011408774698	0.294382972958917	0.586644408040425	Exon	DLPFC
e971902	ENSG00000161513.11	ENSG00000161513	FDXR	0.0524592356689386	-1.53176491199004	1.05011310547506	0.294383423884049	0.586644408040425	Exon	DLPFC
e971925	ENSG00000161513.11	ENSG00000161513	FDXR	0.0524592356689386	-1.53176491199004	1.05011310547506	0.294383423884049	0.586644408040425	Exon	DLPFC
e826740	ENSG00000197535.14	ENSG00000197535	MYO5A	0.0390986232909458	3.09038594986685	1.05009706646615	0.294390786872546	0.586650176657284	Exon	DLPFC
e722000	ENSG00000187109.13	ENSG00000187109	NAP1L1	0.0371146788108676	3.59642092637744	1.05009628680709	0.294391144791877	0.586650176657284	Exon	DLPFC
e154989	ENSG00000048991.16	ENSG00000048991	R3HDM1	0.0494324139064424	4.25303130626336	1.05009554146598	0.29439148695709	0.586650176657284	Exon	DLPFC
e107677	ENSG00000153207.14	ENSG00000153207	AHCTF1	0.0369484045031262	-0.129176989516891	1.05007813417955	0.294399478230474	0.586660276094493	Exon	DLPFC
e926015	ENSG00000221926.11	ENSG00000221926	TRIM16	0.0670707858635051	-2.50942986995154	1.05007699621874	0.294400000646445	0.586660276094493	Exon	DLPFC
e80699	ENSG00000198842.9	ENSG00000198842	DUSP27	0.0642481339385919	-1.05714547827254	1.05006691406151	0.294404629198625	0.586663301624821	Exon	DLPFC
e596032	ENSG00000095713.13	ENSG00000095713	CRTAC1	0.0474618146347518	-0.581192242903986	1.05006487266813	0.294405566374635	0.586663301624821	Exon	DLPFC
e283739	ENSG00000109680.10	ENSG00000109680	TBC1D19	0.0334376012827359	-0.0349359257653042	1.05006243086903	0.294406687374123	0.586663301624821	Exon	DLPFC
e453682	ENSG00000164692.17	ENSG00000164692	COL1A2	-0.0973737884028304	-1.36680404958748	-1.05005796104645	0.294408739421315	0.586663957680953	Exon	DLPFC
e634496	ENSG00000186660.14	ENSG00000186660	ZFP91	-0.0202983236015637	5.11444689444291	-1.05004047992131	0.29441676490922	0.586673793178001	Exon	DLPFC
e592234	ENSG00000095564.13	ENSG00000095564	BTAF1	-0.0326708113566506	0.696913292234584	-1.05003752316136	0.294418122355928	0.586673793178001	Exon	DLPFC
e479875	ENSG00000157212.18	ENSG00000157212	PAXIP1	-0.0576179301323006	-1.84214262962757	-1.0500358933138	0.294418870619759	0.586673793178001	Exon	DLPFC
e879139	ENSG00000169682.17	ENSG00000169682	SPNS1	-0.0526350021642078	-1.38969136955711	-1.05002771594506	0.294422624873172	0.586673793178001	Exon	DLPFC
e736775	ENSG00000111335.12	ENSG00000111335	OAS2	-0.115430044398976	-2.92558334921925	-1.05002178785033	0.294425346498595	0.586673793178001	Exon	DLPFC
e425750	ENSG00000106266.9	ENSG00000106266	SNX8	-0.045687617844304	-1.02028326170152	-1.05002044870759	0.29442596130976	0.586673793178001	Exon	DLPFC
e734572	ENSG00000111237.18	ENSG00000111237	VPS29	0.0383022447252718	0.296741850435999	1.05001918886129	0.294426539716082	0.586673793178001	Exon	DLPFC
e972914	ENSG00000125445.10	ENSG00000125445	MRPS7	0.0342444341596448	0.876020732293689	1.0500171887449	0.29442745798837	0.586673793178001	Exon	DLPFC
e856620	ENSG00000260807.6	ENSG00000260807		0.0534388600969346	-0.206117206338052	1.05000567451653	0.294432744316655	0.586676372167543	Exon	DLPFC
e48446	ENSG00000137944.16	ENSG00000137944	KYAT3	0.0520551849249572	1.26482937994501	1.05000451153538	0.2944332782596	0.586676372167543	Exon	DLPFC
e1091632	ENSG00000124181.14	ENSG00000124181	PLCG1	-0.0391216768836556	-0.548690846370578	-1.0500007463764	0.294435006907815	0.586676372167543	Exon	DLPFC
e994615	ENSG00000101746.15	ENSG00000101746	NOL4	0.058770891994838	-1.55609150062018	1.04999820284358	0.294436174690653	0.586676372167543	Exon	DLPFC
e176514	ENSG00000065413.17	ENSG00000065413	ANKRD44	-0.0680805591016328	-1.98585793692829	-1.04999560688981	0.294437366544127	0.586676372167543	Exon	DLPFC
e502168	ENSG00000046889.18	ENSG00000046889	PREX2	-0.0523195853440446	0.433217247105593	-1.04998683134571	0.294441395593206	0.586680967313267	Exon	DLPFC
e711772	ENSG00000170515.13	ENSG00000170515	PA2G4	-0.0209149999340954	1.62171361466815	-1.04997904469505	0.294444970650211	0.586684657821301	Exon	DLPFC
e239616	ENSG00000177707.10	ENSG00000177707	NECTIN3	0.0315684422803179	1.10620545476106	1.04996056124441	0.294453457007647	0.586697931111252	Exon	DLPFC
e154173	ENSG00000163040.14	ENSG00000163040	CCDC74A	0.081885414356035	-2.78099482875253	1.04995703056915	0.294455078075003	0.586697931111252	Exon	DLPFC
e1102713	ENSG00000203880.11	ENSG00000203880	PCMTD2	-0.0217509624435421	2.97576220207326	-1.04995144389821	0.294457643140479	0.586699609071974	Exon	DLPFC
e364086	ENSG00000038274.16	ENSG00000038274	MAT2B	0.0630737841655927	-2.04571593881747	1.04994235200672	0.294461817625943	0.586700937889878	Exon	DLPFC
e126735	ENSG00000115306.15	ENSG00000115306	SPTBN1	0.0172480249615342	4.76700221282186	1.04993903327143	0.294463341412547	0.586700937889878	Exon	DLPFC
e704430	ENSG00000110911.14	ENSG00000110911	SLC11A2	-0.0391249520115874	-0.347697876349013	-1.04993769352564	0.29446395655401	0.586700937889878	Exon	DLPFC
e1162571	ENSG00000188917.14	ENSG00000188917	TRMT2B	0.0507735665129109	-1.76249954453485	1.04993334063647	0.294465955179894	0.586700937889878	Exon	DLPFC
e995982	ENSG00000150477.14	ENSG00000150477	KIAA1328	-0.0686643214635715	-2.21892443576935	-1.04992745165106	0.29446865911777	0.586700937889878	Exon	DLPFC
e1107387	ENSG00000159131.16	ENSG00000159131	GART	0.0293959476630822	-0.066909129541416	1.04992600866666	0.294469321669115	0.586700937889878	Exon	DLPFC
e957031	ENSG00000005884.17	ENSG00000005884	ITGA3	0.0545030462443795	-0.866953496128432	1.04992372431929	0.294470370537265	0.586700937889878	Exon	DLPFC
e953138	ENSG00000120088.14	ENSG00000120088	CRHR1	0.095755478135412	-3.09244624101118	1.0499150985997	0.294474331097065	0.586705396112425	Exon	DLPFC
e763821	ENSG00000134871.17	ENSG00000134871	COL4A2	-0.0914990281847997	-2.66912641315606	-1.04990680327538	0.294478139987374	0.586709552100989	Exon	DLPFC
e644068	ENSG00000251562.7	ENSG00000251562	MALAT1	-0.0343324626754555	9.55564131418685	-1.04989468189202	0.294483705714826	0.586715900995359	Exon	DLPFC
e591058	ENSG00000148672.8	ENSG00000148672	GLUD1	-0.0357952920410199	3.52471514798643	-1.04989235853479	0.294484772529627	0.586715900995359	Exon	DLPFC
e9379	ENSG00000116670.14	ENSG00000116670	MAD2L2	-0.0425994497575112	-0.506092292759689	-1.04987979031848	0.29449054351644	0.586723966004045	Exon	DLPFC
e1164922	ENSG00000101843.18	ENSG00000101843	PSMD10	0.0401536716219511	-0.483655352540468	1.04987260045933	0.294493844940566	0.586727110749719	Exon	DLPFC
e38992	ENSG00000116221.15	ENSG00000116221	MRPL37	-0.0310906376676963	0.542960580895375	-1.04985901144455	0.294500084783316	0.586731492534311	Exon	DLPFC
e571051	ENSG00000148468.16	ENSG00000148468	FAM171A1	-0.0331208154566619	0.665830538125525	-1.04985396812941	0.294502400609855	0.586731492534311	Exon	DLPFC
e483412	ENSG00000173273.15	ENSG00000173273	TNKS	-0.0299427442632551	0.618176061032328	-1.04985293593227	0.294502874583243	0.586731492534311	Exon	DLPFC
e1173028	ENSG00000063601.16	ENSG00000063601	MTMR1	0.0386866372838819	0.198261273333315	1.04985280145206	0.294502936335088	0.586731492534311	Exon	DLPFC
e12955	ENSG00000074964.16	ENSG00000074964	ARHGEF10L	0.0495003840248751	-1.61287181661841	1.04983645105514	0.294510444324097	0.586743017738336	Exon	DLPFC
e382276	ENSG00000204469.12	ENSG00000204469	PRRC2A	-0.0419633808591684	1.16757224919029	-1.04983202051422	0.294512478819985	0.586743638219419	Exon	DLPFC
e501046	ENSG00000205268.10	ENSG00000205268	PDE7A	-0.058718442157475	-1.82896913414832	-1.0498223034028	0.294516940932025	0.586748268910155	Exon	DLPFC
e506179	ENSG00000104325.6	ENSG00000104325	DECR1	-0.0510624401878619	-0.782913395540899	-1.04981554560921	0.294520044147737	0.586748268910155	Exon	DLPFC
e669232	ENSG00000137726.16	ENSG00000137726	FXYD6	0.0349284476385736	2.65183265483373	1.04981551466874	0.294520058355822	0.586748268910155	Exon	DLPFC
e1107704	ENSG00000159147.17	ENSG00000159147	DONSON	-0.0406525459120926	-0.0592247570900498	-1.04980921936109	0.294522949215358	0.586748268910155	Exon	DLPFC
e251032	ENSG00000114054.13	ENSG00000114054	PCCB	-0.0411010952626579	0.105420305372345	-1.04979089324951	0.294531364832503	0.586748268910155	Exon	DLPFC
e251047	ENSG00000114054.13	ENSG00000114054	PCCB	-0.0411010952626579	0.105420305372345	-1.04979089324951	0.294531364832503	0.586748268910155	Exon	DLPFC
e251146	ENSG00000114054.13	ENSG00000114054	PCCB	-0.0411010952626579	0.105420305372345	-1.04979089324951	0.294531364832503	0.586748268910155	Exon	DLPFC
e251162	ENSG00000114054.13	ENSG00000114054	PCCB	-0.0411010952626579	0.105420305372345	-1.04979089324951	0.294531364832503	0.586748268910155	Exon	DLPFC
e251178	ENSG00000114054.13	ENSG00000114054	PCCB	-0.0411010952626579	0.105420305372345	-1.04979089324951	0.294531364832503	0.586748268910155	Exon	DLPFC
e424753	ENSG00000164828.17	ENSG00000164828	SUN1	0.0306302528103347	0.312534816253844	1.04978565461441	0.294533770519728	0.586748268910155	Exon	DLPFC
e105055	ENSG00000077585.13	ENSG00000077585	GPR137B	-0.0396638552656837	2.37256552532345	-1.04978458777267	0.294534260436658	0.586748268910155	Exon	DLPFC
e1036732	ENSG00000064490.13	ENSG00000064490	RFXANK	-0.0544257455616636	-1.63370988411333	-1.04978193218666	0.294535479941899	0.586748268910155	Exon	DLPFC
e502546	ENSG00000137571.10	ENSG00000137571	SLCO5A1	0.0780578736827512	-2.69422880233184	1.04977745576799	0.294537535622426	0.5867489315153	Exon	DLPFC
e33252	ENSG00000126088.13	ENSG00000126088	UROD	0.0310312709867432	0.517511791072371	1.04976857102956	0.29454161573941	0.586753626973823	Exon	DLPFC
e1023232	ENSG00000130164.12	ENSG00000130164	LDLR	0.0781246124231373	-1.19226233439046	1.04976208860894	0.294544592669792	0.586756124742445	Exon	DLPFC
e643812	ENSG00000133884.9	ENSG00000133884	DPF2	-0.0411631223282591	-0.550542821787367	-1.0497552684521	0.294547724721075	0.586758931493139	Exon	DLPFC
e598681	ENSG00000171206.13	ENSG00000171206	TRIM8	-0.0320386202779347	1.55851526271353	-1.0497417330088	0.294553940729936	0.586767881626529	Exon	DLPFC
e361523	ENSG00000055147.18	ENSG00000055147	FAM114A2	0.0435297820676478	-0.648801992160599	1.04973253379555	0.294558165421512	0.586772864863293	Exon	DLPFC
e879505	ENSG00000254634.4	ENSG00000254634	SMG1P6	0.0456258029265569	0.49718387033715	1.04970825637767	0.294569314897186	0.586791642436583	Exon	DLPFC
e882777	ENSG00000103496.14	ENSG00000103496	STX4	-0.0381424253653681	-0.683568777940788	-1.04970445539466	0.294571060535548	0.586791687150417	Exon	DLPFC
e72337	ENSG00000116539.11	ENSG00000116539	ASH1L	0.0581552921749149	-2.28311714599237	1.04969864205102	0.294573730383541	0.586793572897791	Exon	DLPFC
e803857	ENSG00000080824.18	ENSG00000080824	HSP90AA1	-0.0491088841091391	4.72671599844913	-1.04969386988102	0.294575922072192	0.586794506130878	Exon	DLPFC
e198989	ENSG00000168397.16	ENSG00000168397	ATG4B	0.0240208318371243	0.852525469735376	1.04968686702301	0.294579138256698	0.586796446993368	Exon	DLPFC
e295990	ENSG00000138674.16	ENSG00000138674	SEC31A	0.0341221015742243	0.374663472353808	1.04968303272143	0.294580899236496	0.586796446993368	Exon	DLPFC
e1094057	ENSG00000124104.18	ENSG00000124104	SNX21	0.0404368407324277	0.0479306811267714	1.04968049221258	0.29458206601997	0.586796446993368	Exon	DLPFC
e900553	ENSG00000157368.10	ENSG00000157368	IL34	0.0672545058533924	-0.870276679643799	1.04967214165167	0.29458590121706	0.586800320101357	Exon	DLPFC
e463914	ENSG00000091136.13	ENSG00000091136	LAMB1	0.0631454334709332	-0.610405892098216	1.04966875457707	0.294587456822584	0.586800320101357	Exon	DLPFC
e505479	ENSG00000123124.13	ENSG00000123124	WWP1	-0.0365992885074481	0.194595129098845	-1.04966108431372	0.294590979618694	0.586802904328916	Exon	DLPFC
e975139	ENSG00000132481.6	ENSG00000132481	TRIM47	-0.0867136057795023	-2.08876545334052	-1.04965826528111	0.294592274350221	0.586802904328916	Exon	DLPFC
e1147888	ENSG00000101868.10	ENSG00000101868	POLA1	-0.0486140289304909	-0.945659503892291	-1.04965028422885	0.294595939926311	0.586802904328916	Exon	DLPFC
e497048	ENSG00000176209.11	ENSG00000176209	SMIM19	0.0337816009763896	0.360468942713826	1.04964934928761	0.294596369332632	0.586802904328916	Exon	DLPFC
e834870	ENSG00000129007.14	ENSG00000129007	CALML4	0.0684570578260787	-2.37534619154861	1.04964649201064	0.294597681645301	0.586802904328916	Exon	DLPFC
e1129594	ENSG00000100100.12	ENSG00000100100	PIK3IP1	-0.0483624396881521	0.570538838958209	-1.04964021293671	0.294600565561646	0.586802904328916	Exon	DLPFC
e515334	ENSG00000156831.7	ENSG00000156831	NSMCE2	0.0635881555431463	-1.15350936185156	1.04963571366912	0.294602632042286	0.586802904328916	Exon	DLPFC
e254734	ENSG00000188313.12	ENSG00000188313	PLSCR1	-0.0937201584558792	-2.53750264318413	-1.04963255794107	0.294604081450883	0.586802904328916	Exon	DLPFC
e751488	ENSG00000139597.17	ENSG00000139597	N4BP2L1	0.0385382107720842	-0.982637989102325	1.04962858697269	0.294605905301713	0.586802904328916	Exon	DLPFC
e173846	ENSG00000144366.15	ENSG00000144366	GULP1	0.063774389401231	-0.362282419538345	1.04962841037012	0.294605986414783	0.586802904328916	Exon	DLPFC
e433291	ENSG00000106049.8	ENSG00000106049	HIBADH	-0.0308477828782807	0.0985614584807536	-1.0496207627965	0.294609498938621	0.586802954762507	Exon	DLPFC
e655486	ENSG00000162139.9	ENSG00000162139	NEU3	0.0492342600731697	-1.2699962487105	1.04961955956992	0.294610051582101	0.586802954762507	Exon	DLPFC
e1038237	ENSG00000197013.9	ENSG00000197013	ZNF429	0.057295405519556	-1.6619160758497	1.04961709968948	0.294611181410442	0.586802954762507	Exon	DLPFC
e1013059	ENSG00000167670.15	ENSG00000167670	CHAF1A	0.0524317303322252	-1.60822964506358	1.04960738206909	0.294615644762763	0.586803790343025	Exon	DLPFC
e598727	ENSG00000156398.12	ENSG00000156398	SFXN2	-0.0765618175184222	-2.82393409988595	-1.04960707775752	0.294615784535345	0.586803790343025	Exon	DLPFC
e535255	ENSG00000215126.10	ENSG00000215126	CBWD7	0.100790253007129	-2.31989077957552	1.04959952274252	0.294619254624595	0.586803790343025	Exon	DLPFC
e190907	ENSG00000135899.16	ENSG00000135899	SP110	-0.0891820435311794	-2.83172532269369	-1.04959755316261	0.294620159275646	0.586803790343025	Exon	DLPFC
e735510	ENSG00000111271.14	ENSG00000111271	ACAD10	-0.0608221266768535	-1.71158559404348	-1.04959742735394	0.294620217061097	0.586803790343025	Exon	DLPFC
e294839	ENSG00000138759.17	ENSG00000138759	FRAS1	0.0732849778483528	-1.54942125314355	1.04958951317834	0.294623852153679	0.586807598238787	Exon	DLPFC
e1157853	ENSG00000089472.16	ENSG00000089472	HEPH	-0.073918403048996	-0.525828960437295	-1.04957648279432	0.29462983725878	0.586814079013717	Exon	DLPFC
e864447	ENSG00000153443.12	ENSG00000153443	UBALD1	-0.0695106754870616	-2.47015309482448	-1.04957350150225	0.294631206634867	0.586814079013717	Exon	DLPFC
e1040400	ENSG00000153885.14	ENSG00000153885	KCTD15	0.0437308888472296	-0.138803272519168	1.04957117383522	0.294632275788901	0.586814079013717	Exon	DLPFC
e622894	ENSG00000247595.4	ENSG00000247595	SPTY2D1-AS1	0.072873072006241	-2.71303807735134	1.04956646556633	0.294634438419206	0.586814954099363	Exon	DLPFC
e1151032	ENSG00000270069.1	ENSG00000270069	MIR222HG	0.0614028163298952	-0.297085613265708	1.04955788511498	0.29463837967106	0.586817525930671	Exon	DLPFC
e254752	ENSG00000188313.12	ENSG00000188313	PLSCR1	-0.0923882890022179	-2.15032656153157	-1.04955372305263	0.294640291440613	0.586817525930671	Exon	DLPFC
e776714	ENSG00000151413.16	ENSG00000151413	NUBPL	-0.0579219412716679	-2.1689115019907	-1.04955035183796	0.294641839954423	0.586817525930671	Exon	DLPFC
e657801	ENSG00000033327.12	ENSG00000033327	GAB2	-0.0761533406933893	-1.30019966360509	-1.04954864757218	0.29464262278387	0.586817525930671	Exon	DLPFC
e651910	ENSG00000137522.17	ENSG00000137522	RNF121	0.0290444028692136	-0.347527972479423	1.04953615140072	0.294648362759415	0.586825525658045	Exon	DLPFC
e994501	ENSG00000141431.10	ENSG00000141431	ASXL3	0.0646121669649801	-2.14511906111162	1.04952579887721	0.294653118131431	0.586831216344901	Exon	DLPFC
e762288	ENSG00000134882.15	ENSG00000134882	UBAC2	0.0618749021756905	-1.97822068950723	1.04952242763954	0.294654666701174	0.586831216344901	Exon	DLPFC
e1022674	ENSG00000142453.11	ENSG00000142453	CARM1	-0.062976123928348	-0.929549467083671	-1.04950667838836	0.294661901153596	0.586841557745915	Exon	DLPFC
e844286	ENSG00000086666.18	ENSG00000086666	ZFAND6	0.0564501416876828	-1.11913583748299	1.04950362028488	0.294663305913873	0.586841557745915	Exon	DLPFC
e491706	ENSG00000012232.8	ENSG00000012232	EXTL3	0.0360658001602471	-0.193790736291354	1.04948926411543	0.294669900576515	0.586851259255013	Exon	DLPFC
e393752	ENSG00000137207.11	ENSG00000137207	YIPF3	-0.0407277158723826	0.396953932974834	-1.04946651891896	0.294680349033356	0.586868635648139	Exon	DLPFC
e1130921	ENSG00000100225.17	ENSG00000100225	FBXO7	-0.0440950226476192	-0.735749154198949	-1.04946225399489	0.294682308238524	0.586869105225729	Exon	DLPFC
e903899	ENSG00000103111.14	ENSG00000103111	MON1B	-0.0400562196981904	-0.772620072002626	-1.04945631350581	0.294685037173208	0.5868704004328	Exon	DLPFC
e80357	ENSG00000143183.16	ENSG00000143183	TMCO1	-0.0247198040985551	2.98178018426384	-1.04945333499961	0.294686405442181	0.5868704004328	Exon	DLPFC
e996363	ENSG00000078142.11	ENSG00000078142	PIK3C3	-0.0254467030194557	0.761045468207646	-1.04944924911985	0.294688282424416	0.586870706245142	Exon	DLPFC
e987299	ENSG00000082397.17	ENSG00000082397	EPB41L3	0.0373116438352376	2.01577219841395	1.04943064964151	0.294696826803583	0.586884290074431	Exon	DLPFC
e659680	ENSG00000074266.18	ENSG00000074266	EED	0.0358475363174615	0.0483027139141482	1.04942175042711	0.29470091505582	0.586888999487099	Exon	DLPFC
e254743	ENSG00000188313.12	ENSG00000188313	PLSCR1	-0.103808538206856	-3.01801399340213	-1.04941411648107	0.294704422080855	0.586890081682473	Exon	DLPFC
e601777	ENSG00000165813.17	ENSG00000165813	CCDC186	0.0357748534005115	0.0532303654280845	1.04941306434673	0.294704905432222	0.586890081682473	Exon	DLPFC
e614104	ENSG00000110713.15	ENSG00000110713	NUP98	-0.0380586940019234	-0.64121683393481	-1.04938611185582	0.294717287610328	0.586900633618593	Exon	DLPFC
e203293	ENSG00000125037.12	ENSG00000125037	EMC3	0.0224513608910053	1.42977259596001	1.04938022730299	0.294719991064953	0.586900633618593	Exon	DLPFC
e398920	ENSG00000112280.15	ENSG00000112280	COL9A1	0.0780622019795401	-2.43477517069519	1.04937757678165	0.294721208760924	0.586900633618593	Exon	DLPFC
e777763	ENSG00000100902.10	ENSG00000100902	PSMA6	0.0310353117682942	1.72042259717048	1.04937754915685	0.294721221452257	0.586900633618593	Exon	DLPFC
e887602	ENSG00000140718.19	ENSG00000140718	FTO	-0.0201549443166026	2.13342515578168	-1.04937069647426	0.294724369710558	0.586900633618593	Exon	DLPFC
e154308	ENSG00000176771.15	ENSG00000176771	NCKAP5	-0.0919408365779275	-2.43182194665438	-1.04936186502773	0.294728427085635	0.586900633618593	Exon	DLPFC
e957685	ENSG00000167107.12	ENSG00000167107	ACSF2	-0.0807491879739166	-2.8050822004206	-1.04935926302812	0.294729622512871	0.586900633618593	Exon	DLPFC
e41587	ENSG00000116641.17	ENSG00000116641	DOCK7	0.0392040254683032	0.0983962385393419	1.04935540702028	0.294731394070551	0.586900633618593	Exon	DLPFC
e502155	ENSG00000046889.18	ENSG00000046889	PREX2	-0.0476403548960855	1.14471732669234	-1.04935453366873	0.294731795313635	0.586900633618593	Exon	DLPFC
e413224	ENSG00000112319.17	ENSG00000112319	EYA4	-0.0551408256868414	-0.160532443246181	-1.04935377468123	0.294732144014853	0.586900633618593	Exon	DLPFC
e127245	ENSG00000115355.15	ENSG00000115355	CCDC88A	-0.0381722282576991	2.37733187987244	-1.04934898557421	0.294734344278101	0.586900633618593	Exon	DLPFC
e994675	ENSG00000134769.21	ENSG00000134769	DTNA	0.0365522178756104	-0.381371828444614	1.0493466708277	0.294735407747892	0.586900633618593	Exon	DLPFC
e940597	ENSG00000277161.1	ENSG00000277161	PIGW	-0.0390018793209255	0.438230864192267	-1.04934667021402	0.294735408029837	0.586900633618593	Exon	DLPFC
e175120	ENSG00000115415.18	ENSG00000115415	STAT1	-0.0432902242624212	0.784878622149095	-1.04934630043447	0.294735577918824	0.586900633618593	Exon	DLPFC
e751755	ENSG00000133121.20	ENSG00000133121	STARD13	-0.0362730861953452	-0.0294343639885655	-1.04934381100405	0.294736721647407	0.586900633618593	Exon	DLPFC
e1136756	ENSG00000100413.16	ENSG00000100413	POLR3H	0.0299361126787473	1.1904541018101	1.0493385234399	0.294739150943239	0.586900633618593	Exon	DLPFC
e1163764	ENSG00000198908.11	ENSG00000198908	BHLHB9	0.0435685030181398	-0.151455800430797	1.04933775551776	0.294739503755218	0.586900633618593	Exon	DLPFC
e852723	ENSG00000154237.12	ENSG00000154237	LRRK1	0.0694288978182926	-2.145454609658	1.0493290990822	0.294743480863194	0.586905121069984	Exon	DLPFC
e179657	ENSG00000055044.10	ENSG00000055044	NOP58	0.0356242447587402	0.415038826153529	1.04931017055707	0.294752177500159	0.586918511157468	Exon	DLPFC
e237936	ENSG00000138468.15	ENSG00000138468	SENP7	-0.034743399959052	2.30119610899794	-1.04930522388467	0.294754450257939	0.586918511157468	Exon	DLPFC
e225689	ENSG00000041880.14	ENSG00000041880	PARP3	-0.0473695660911424	-0.982213171855899	-1.0493032088944	0.294755376052326	0.586918511157468	Exon	DLPFC
e753452	ENSG00000120685.19	ENSG00000120685	PROSER1	-0.0441012634290289	-1.23526299813375	-1.0492965131223	0.294758452462487	0.58692056788029	Exon	DLPFC
e773831	ENSG00000213920.8	ENSG00000213920	MDP1	0.0476121609142507	-0.133336122889177	1.04929345814386	0.294759856096696	0.58692056788029	Exon	DLPFC
e527604	ENSG00000107186.16	ENSG00000107186	MPDZ	-0.0316672255948019	1.42334795898742	-1.04928521053502	0.294763645548822	0.586924681402883	Exon	DLPFC
e349878	ENSG00000113522.13	ENSG00000113522	RAD50	0.033227092748069	0.619323523432145	1.04927383177704	0.294768873694742	0.586931659545288	Exon	DLPFC
e807384	ENSG00000257341.5	ENSG00000257341		0.0663946047615884	-2.32112621471103	1.04926108351332	0.294774731155321	0.586935664735841	Exon	DLPFC
e781708	ENSG00000087302.8	ENSG00000087302	C14orf166	0.0242778172325368	1.48450450524575	1.04925733494614	0.294776453529046	0.586935664735841	Exon	DLPFC
e496739	ENSG00000104365.13	ENSG00000104365	IKBKB	-0.0599774482573175	-0.462753921909648	-1.04925683984014	0.294776681018492	0.586935664735841	Exon	DLPFC
e44267	ENSG00000118454.12	ENSG00000118454	ANKRD13C	0.0252373867136042	3.05115560881482	1.04925345151761	0.294778237875363	0.586935664735841	Exon	DLPFC
e295462	ENSG00000138669.9	ENSG00000138669	PRKG2	0.0552164493671071	-1.12012781868901	1.04925069756875	0.294779503256088	0.586935664735841	Exon	DLPFC
e1084082	ENSG00000125810.9	ENSG00000125810	CD93	-0.137255820326122	-1.16867324997847	-1.04923765141434	0.294785497735277	0.586944168406975	Exon	DLPFC
e254580	ENSG00000114698.14	ENSG00000114698	PLSCR4	-0.0674515835298158	-1.11361746833317	-1.04922676882541	0.294790498156819	0.586950692732971	Exon	DLPFC
e391291	ENSG00000124596.16	ENSG00000124596	OARD1	0.0531437358260924	-1.94695991502024	1.04921987284124	0.294793666809937	0.58695356981132	Exon	DLPFC
e175938	ENSG00000118997.13	ENSG00000118997	DNAH7	0.0567731405227252	-0.382647363701908	1.04918620759944	0.294809136065663	0.586972523550144	Exon	DLPFC
e557046	ENSG00000175287.18	ENSG00000175287	PHYHD1	0.0936207398608111	-2.58044655921379	1.04918527544071	0.294809564402506	0.586972523550144	Exon	DLPFC
e443585	ENSG00000243335.8	ENSG00000243335	KCTD7	0.0262279707278575	0.537094444326981	1.04918232776006	0.294810918895851	0.586972523550144	Exon	DLPFC
e546990	ENSG00000095203.14	ENSG00000095203	EPB41L4B	0.0526109305614296	-0.324925231919849	1.04918172123293	0.294811197602601	0.586972523550144	Exon	DLPFC
e760856	ENSG00000125257.13	ENSG00000125257	ABCC4	-0.0971715415904595	-3.14001175216449	-1.04918039979774	0.294811804819098	0.586972523550144	Exon	DLPFC
e215458	ENSG00000240747.7	ENSG00000240747	KRBOX1	0.0787193835568393	-2.01153092126801	1.04916610509431	0.294818373473295	0.586982169788095	Exon	DLPFC
e841043	ENSG00000140400.15	ENSG00000140400	MAN2C1	0.036262365343111	0.308061293641556	1.0491591849019	0.294821553452296	0.586985069114308	Exon	DLPFC
e253447	ENSG00000114126.17	ENSG00000114126	TFDP2	0.0315385682506703	0.427194694539861	1.04915499668721	0.294823478039291	0.586985468955522	Exon	DLPFC
e221775	ENSG00000114316.12	ENSG00000114316	USP4	0.0192955671003813	1.96344916628931	1.04915093414511	0.294825344884744	0.586985753830904	Exon	DLPFC
e280643	ENSG00000157869.14	ENSG00000157869	RAB28	0.0327818993971237	0.17440849963542	1.04914582140369	0.294827694335837	0.586986999546328	Exon	DLPFC
e214075	ENSG00000223797.5	ENSG00000223797	ENTPD3-AS1	-0.0760836427936038	-1.7649633923737	-1.04913872764763	0.294830954140755	0.586990057704924	Exon	DLPFC
e1045250	ENSG00000267360.6	ENSG00000267360		-0.0359461807758041	-0.577982963564919	-1.04912999918222	0.294834965179525	0.586991428578827	Exon	DLPFC
e93473	ENSG00000133069.15	ENSG00000133069	TMCC2	-0.0377828104652109	1.03417107382845	-1.04912972700572	0.294835090254848	0.586991428578827	Exon	DLPFC
e827510	ENSG00000069943.9	ENSG00000069943	PIGB	0.0542178249700045	-1.76773065432458	1.04912436277624	0.294837555327064	0.586992904422354	Exon	DLPFC
e543243	ENSG00000175787.16	ENSG00000175787	ZNF169	0.0495805619615501	-1.17769482637364	1.04912004867902	0.294839537832699	0.586993419511101	Exon	DLPFC
e791186	ENSG00000119707.13	ENSG00000119707	RBM25	0.0280934926624922	2.23603162731363	1.04911173991352	0.294843356078467	0.586997589331197	Exon	DLPFC
e493866	ENSG00000085788.13	ENSG00000085788	DDHD2	0.0303659428695281	0.673434935504135	1.04910077754288	0.294848393824241	0.587000858957346	Exon	DLPFC
e483565	ENSG00000253641.5	ENSG00000253641		0.0540123132574966	-0.0565958154264869	1.04909478515551	0.294851147643974	0.587000858957346	Exon	DLPFC
e1065570	ENSG00000039650.10	ENSG00000039650	PNKP	0.0510516749496613	-1.53858718583752	1.04909437921621	0.29485133419523	0.587000858957346	Exon	DLPFC
e213899	ENSG00000170011.13	ENSG00000170011	MYRIP	0.0383405831937382	-0.143328056456108	1.04908975596524	0.294853458836922	0.587000858957346	Exon	DLPFC
e101890	ENSG00000143774.16	ENSG00000143774	GUK1	0.0499794205638779	0.212251767640101	1.04908212643032	0.294856965056299	0.587000858957346	Exon	DLPFC
e101898	ENSG00000143774.16	ENSG00000143774	GUK1	0.0499794205638779	0.212251767640101	1.04908212643032	0.294856965056299	0.587000858957346	Exon	DLPFC
e152780	ENSG00000136731.12	ENSG00000136731	UGGT1	-0.0291508123153187	0.248454569633726	-1.0490819088996	0.294857065024856	0.587000858957346	Exon	DLPFC
e882817	ENSG00000103496.14	ENSG00000103496	STX4	-0.03512490778524	0.143448975491497	-1.0490695492772	0.294862745058059	0.587008734959987	Exon	DLPFC
e82248	ENSG00000120370.12	ENSG00000120370	GORAB	0.0311544955493174	1.06848058282009	1.04905417117305	0.294869812378555	0.58701937264703	Exon	DLPFC
e678453	ENSG00000120647.9	ENSG00000120647	CCDC77	-0.0676995329398773	-2.28162686668333	-1.04904111724827	0.2948758116646	0.587024550415075	Exon	DLPFC
e529159	ENSG00000188352.12	ENSG00000188352	FOCAD	0.0532315349764684	-1.66189698133797	1.04904078566961	0.294875964051661	0.587024550415075	Exon	DLPFC
e913823	ENSG00000141255.12	ENSG00000141255	SPATA22	-0.0750464030490608	-2.45587635421923	-1.04903725890461	0.294877584887059	0.587024550415075	Exon	DLPFC
e1134933	ENSG00000183741.11	ENSG00000183741	CBX6	0.036624233833185	1.0769845645641	1.04903238507759	0.294879824816896	0.587025577738274	Exon	DLPFC
e586853	ENSG00000166343.9	ENSG00000166343	MSS51	0.0374458707074714	0.37443426605774	1.04902186770961	0.294884658463309	0.587028483125319	Exon	DLPFC
e296187	ENSG00000138674.16	ENSG00000138674	SEC31A	0.058081132769192	0.16287328948617	1.0490193731955	0.294885804917577	0.587028483125319	Exon	DLPFC
e966110	ENSG00000198231.12	ENSG00000198231	DDX42	-0.02466787883936	1.94961919067148	-1.04901579052226	0.294887451484384	0.587028483125319	Exon	DLPFC
e64834	ENSG00000023902.13	ENSG00000023902	PLEKHO1	0.032499437994629	0.603379269213211	1.04900642383995	0.294891756362853	0.587028483125319	Exon	DLPFC
e1042923	ENSG00000126254.11	ENSG00000126254	RBM42	-0.0512642170651707	-1.73187116440192	-1.04900551754485	0.294892172893609	0.587028483125319	Exon	DLPFC
e167243	ENSG00000172878.13	ENSG00000172878	METAP1D	-0.0441274163518873	-1.01133785453782	-1.04900510125768	0.294892364218192	0.587028483125319	Exon	DLPFC
e671034	ENSG00000137700.16	ENSG00000137700	SLC37A4	0.0322065772859415	0.24347908038355	1.04900295314228	0.294893351488187	0.587028483125319	Exon	DLPFC
e152548	ENSG00000144230.16	ENSG00000144230	GPR17	-0.0829561392026763	1.48081320539825	-1.04899312423893	0.294897868862949	0.587031137303786	Exon	DLPFC
e854169	ENSG00000185615.15	ENSG00000185615	PDIA2	0.0585661811009484	-0.539036321741613	1.04899239918022	0.294898202102574	0.587031137303786	Exon	DLPFC
e10654	ENSG00000189337.16	ENSG00000189337	KAZN	0.057554818143997	-0.315257548916932	1.04898879957388	0.294899856498503	0.587031137303786	Exon	DLPFC
e658092	ENSG00000137509.10	ENSG00000137509	PRCP	-0.0362757055381971	0.972417364507045	-1.04898500396321	0.294901600985705	0.587031178294225	Exon	DLPFC
e335342	ENSG00000083312.17	ENSG00000083312	TNPO1	0.0370782859786753	-0.726556344026812	1.04897221959779	0.294907476813786	0.587039443083985	Exon	DLPFC
e1141193	ENSG00000100429.17	ENSG00000100429	HDAC10	0.0775366280380422	-2.68891690776524	1.04895763872001	0.294914178433897	0.587049351579663	Exon	DLPFC
e313743	ENSG00000171509.15	ENSG00000171509	RXFP1	0.0859519730703548	-1.15667574145027	1.04894910925272	0.294918098770046	0.587053723632248	Exon	DLPFC
e973873	ENSG00000266714.6	ENSG00000266714	MYO15B	-0.103779935773779	-3.11569546566722	-1.04893922923709	0.294922639892598	0.587058784457646	Exon	DLPFC
e1035325	ENSG00000105701.15	ENSG00000105701	FKBP8	0.0278762713227445	3.43437244400483	1.04893607618843	0.29492408912899	0.587058784457646	Exon	DLPFC
e480014	ENSG00000186480.12	ENSG00000186480	INSIG1	0.0501652166000139	4.15350347437604	1.04892200091406	0.294930558608636	0.587068230525941	Exon	DLPFC
e696950	ENSG00000188906.14	ENSG00000188906	LRRK2	0.0471301631465684	-0.733512532410723	1.04891587019597	0.294933376527141	0.587070407982985	Exon	DLPFC
e131432	ENSG00000179818.13	ENSG00000179818	PCBP1-AS1	-0.0613626737999081	-1.74833787521167	-1.04890250523762	0.294939519649018	0.587079204255452	Exon	DLPFC
e92734	ENSG00000133056.13	ENSG00000133056	PIK3C2B	-0.072133339007072	-1.95121059523788	-1.04888423617218	0.294947917053189	0.58709094469408	Exon	DLPFC
e9747	ENSG00000242349.5	ENSG00000242349	NPPA-AS1	-0.0411408948995053	-0.0319168761197061	-1.04887991152347	0.2949499049082	0.58709094469408	Exon	DLPFC
e285319	ENSG00000078140.13	ENSG00000078140	UBE2K	0.0333352154318576	2.22262330990717	1.04887842092031	0.294950590076452	0.58709094469408	Exon	DLPFC
e674173	ENSG00000154144.12	ENSG00000154144	TBRG1	0.0288003754379148	1.30119224545473	1.04885827743382	0.294959849304086	0.58710357739792	Exon	DLPFC
e86452	ENSG00000135838.13	ENSG00000135838	NPL	-0.0609483057032833	-1.29845784201889	-1.04885711230194	0.294960384878794	0.58710357739792	Exon	DLPFC
e426731	ENSG00000136297.14	ENSG00000136297	MMD2	0.0678496568188447	1.90922187802711	1.04884779133099	0.294964669461331	0.587108673862025	Exon	DLPFC
e1098744	ENSG00000087460.23	ENSG00000087460	GNAS	0.0321714250496441	4.21718117427495	1.04883756752712	0.294969369098381	0.587113417210109	Exon	DLPFC
e429179	ENSG00000106460.18	ENSG00000106460	TMEM106B	0.0452863173434099	-0.938323499459669	1.04883510558113	0.294970500803337	0.587113417210109	Exon	DLPFC
e1113577	ENSG00000160214.12	ENSG00000160214	RRP1	-0.0362530410899331	-0.301107580163152	-1.04882801106211	0.294973762021341	0.587116476620134	Exon	DLPFC
e55058	ENSG00000134201.10	ENSG00000134201	GSTM5	-0.129187834145526	-2.50774783255801	-1.0488230797614	0.294976028862543	0.587116821918146	Exon	DLPFC
e31415	ENSG00000142949.16	ENSG00000142949	PTPRF	-0.0339954913783553	1.05012459966078	-1.04882013224166	0.294977383796503	0.587116821918146	Exon	DLPFC
e777748	ENSG00000100902.10	ENSG00000100902	PSMA6	0.0310104560657311	1.72113410887677	1.04880684094477	0.294983493673426	0.587125551132682	Exon	DLPFC
e99647	ENSG00000185495.10	ENSG00000185495		-0.0840150658604984	-3.03605257117092	-1.04879402770384	0.29498938387339	0.587133843009854	Exon	DLPFC
e598560	ENSG00000269609.5	ENSG00000269609	RPARP-AS1	0.0409660923606637	0.184346129963694	1.04878620360219	0.294992980623199	0.587137570034868	Exon	DLPFC
e223785	ENSG00000003756.16	ENSG00000003756	RBM5	-0.0284762936525985	1.04462772836545	-1.04878162785277	0.294995084114889	0.587138324936038	Exon	DLPFC
e447939	ENSG00000127952.16	ENSG00000127952	STYXL1	0.0554258595285976	-0.703444618523791	1.04877599288159	0.294997674549253	0.587140049000584	Exon	DLPFC
e410922	ENSG00000118518.15	ENSG00000118518	RNF146	-0.032777891021165	0.945343742375366	-1.048766813014	0.29500189462924	0.587141816937723	Exon	DLPFC
e606633	ENSG00000132334.16	ENSG00000132334	PTPRE	-0.0367160470761972	-0.198063416596816	-1.04876655931674	0.295002011257072	0.587141816937723	Exon	DLPFC
e480008	ENSG00000186480.12	ENSG00000186480	INSIG1	0.0501577113723264	4.15349372269581	1.04875267992338	0.295008391836445	0.587151084424336	Exon	DLPFC
e760836	ENSG00000125257.13	ENSG00000125257	ABCC4	-0.0846067272168249	-2.95426783341148	-1.0487421150304	0.295013248749159	0.587151360363796	Exon	DLPFC
e406044	ENSG00000085377.13	ENSG00000085377	PREP	0.0414783125516235	0.495187324422639	1.04873854985925	0.295014887748569	0.587151360363796	Exon	DLPFC
e248149	ENSG00000004399.12	ENSG00000004399	PLXND1	-0.0440142890941823	-0.254597553597096	-1.04873734645427	0.295015440985679	0.587151360363796	Exon	DLPFC
e737955	ENSG00000111412.5	ENSG00000111412	C12orf49	-0.0556258957362166	-1.37788654329332	-1.04873567100293	0.295016211236151	0.587151360363796	Exon	DLPFC
e1145714	ENSG00000182287.13	ENSG00000182287	AP1S2	0.0302307751583143	1.12625113792516	1.0487336252616	0.295017151720823	0.587151360363796	Exon	DLPFC
e253265	ENSG00000114125.13	ENSG00000114125	RNF7	0.0724238355308968	-2.88795495310974	1.04872707566877	0.295020162765924	0.587153921367792	Exon	DLPFC
e716626	ENSG00000135446.16	ENSG00000135446	CDK4	-0.0416615211827044	-0.609805329094864	-1.04872245237332	0.295022288246546	0.587154719887338	Exon	DLPFC
e401540	ENSG00000146247.13	ENSG00000146247	PHIP	-0.0286376040261675	2.37983775494762	-1.04871148418799	0.295027330722456	0.587160209941734	Exon	DLPFC
e1123874	ENSG00000100014.19	ENSG00000100014	SPECC1L	0.0377864743774829	0.536898328438954	1.04870881425732	0.295028558196004	0.587160209941734	Exon	DLPFC
e406046	ENSG00000085377.13	ENSG00000085377	PREP	0.0391754189649514	1.03887274386202	1.04870098608713	0.295032157137655	0.587160209941734	Exon	DLPFC
e471111	ENSG00000131558.14	ENSG00000131558	EXOC4	0.0240215075538163	1.0808144213027	1.04869521531203	0.29503481022649	0.587160209941734	Exon	DLPFC
e128291	ENSG00000162927.13	ENSG00000162927	PUS10	0.0643967676792901	-2.13449309469165	1.04869226395205	0.295036167107649	0.587160209941734	Exon	DLPFC
e1071784	ENSG00000167614.13	ENSG00000167614	TTYH1	-0.0457370529866518	0.775503611069117	-1.0486904786895	0.295036987880158	0.587160209941734	Exon	DLPFC
e555945	ENSG00000136811.16	ENSG00000136811	ODF2	-0.0551344307813198	-2.08241914815236	-1.04869019848525	0.295037116703894	0.587160209941734	Exon	DLPFC
e976165	ENSG00000129646.14	ENSG00000129646	QRICH2	0.0762815620736731	-1.78757959712321	1.04867899549209	0.295042267304351	0.587160404293663	Exon	DLPFC
e882705	ENSG00000099381.16	ENSG00000099381	SETD1A	-0.062034584900407	-1.92964190709978	-1.04867779975205	0.295042817052007	0.587160404293663	Exon	DLPFC
e777237	ENSG00000198604.10	ENSG00000198604	BAZ1A	-0.0800177826316043	-1.57578152625757	-1.0486776426256	0.295042889291754	0.587160404293663	Exon	DLPFC
e429606	ENSG00000006468.13	ENSG00000006468	ETV1	0.0451382159822639	-0.455322615054225	1.04867450032933	0.295044333982208	0.587160404293663	Exon	DLPFC
e858718	ENSG00000140988.15	ENSG00000140988	RPS2	-0.0327236136292665	1.71624418550364	-1.04867123392712	0.295045835736189	0.587160404293663	Exon	DLPFC
e113848	ENSG00000119778.14	ENSG00000119778	ATAD2B	-0.0349582981455762	-0.527874883274263	-1.0486670002698	0.295047782200936	0.587160846463503	Exon	DLPFC
e863065	ENSG00000103351.12	ENSG00000103351	CLUAP1	0.0218487747479975	2.73872738642432	1.04864964172452	0.295055763049701	0.587173297304517	Exon	DLPFC
e961083	ENSG00000121064.12	ENSG00000121064	SCPEP1	-0.0485700979453324	-0.168219741359248	-1.04864476389413	0.295058005730746	0.587174328873209	Exon	DLPFC
e688343	ENSG00000111196.9	ENSG00000111196	MAGOHB	-0.0448105979294923	-1.09321150954452	-1.04864054181571	0.295059946925836	0.587174470467714	Exon	DLPFC
e443562	ENSG00000232559.3	ENSG00000232559		-0.0255687046595796	0.711391815529936	-1.04863710841521	0.295061525514922	0.587174470467714	Exon	DLPFC
e148200	ENSG00000172965.14	ENSG00000172965	MIR4435-2HG	0.0481663412354282	-0.355331362863678	1.04862674776622	0.295066289108835	0.587178944911149	Exon	DLPFC
e589576	ENSG00000108175.16	ENSG00000108175	ZMIZ1	-0.050474689241118	-0.929172056861937	-1.04862145648882	0.295068721939407	0.587178944911149	Exon	DLPFC
e394609	ENSG00000096384.19	ENSG00000096384	HSP90AB1	0.0326272597353922	5.86699609566816	1.04862096708476	0.295068946958942	0.587178944911149	Exon	DLPFC
e961534	ENSG00000136450.12	ENSG00000136450	SRSF1	0.0419069114174933	1.95653398463534	1.04861041999725	0.295073796355632	0.587185163671521	Exon	DLPFC
e627719	ENSG00000149084.12	ENSG00000149084	HSD17B12	-0.0350869792758017	1.28840308214742	-1.04860309559154	0.295077164041879	0.587188433831367	Exon	DLPFC
e844462	ENSG00000259495.2	ENSG00000259495		0.0765139899470162	-2.6410859182063	1.048580335554	0.295087629037553	0.587205827152484	Exon	DLPFC
e576308	ENSG00000095794.19	ENSG00000095794	CREM	0.0384921481416414	-0.870650952328566	1.04856844642345	0.29509309572271	0.587213274004802	Exon	DLPFC
e433847	ENSG00000223813.2	ENSG00000223813		0.0803788644737619	-1.98227150714925	1.0485636504075	0.295095300975514	0.587214230800625	Exon	DLPFC
e1176901	ENSG00000130827.6	ENSG00000130827	PLXNA3	-0.0810197803023834	-2.56736297193968	-1.04855710768507	0.295098309398109	0.58721636653092	Exon	DLPFC
e1026849	ENSG00000104915.14	ENSG00000104915	STX10	0.0428277088027987	-0.875958584787091	1.04855341821466	0.295100005870149	0.58721636653092	Exon	DLPFC
e128513	ENSG00000212978.6	ENSG00000212978		-0.052726359833464	-1.46174506630405	-1.04855006535205	0.295101547570728	0.58721636653092	Exon	DLPFC
e275030	ENSG00000145214.13	ENSG00000145214	DGKQ	0.0587786196928786	-1.39508938349846	1.04854517821724	0.29510379476424	0.587217406742754	Exon	DLPFC
e947765	ENSG00000068137.14	ENSG00000068137	PLEKHH3	0.0580228142580502	-1.61691363483974	1.04853427831055	0.295108806781141	0.587223948542081	Exon	DLPFC
e1040348	ENSG00000153885.14	ENSG00000153885	KCTD15	0.053261965401207	-1.12196941457647	1.04850144243896	0.295123905783416	0.587250561793257	Exon	DLPFC
e1000890	ENSG00000196628.14	ENSG00000196628	TCF4	0.0210805468380964	1.70275949945316	1.04849440821585	0.295127140415696	0.587253566624762	Exon	DLPFC
e121969	ENSG00000115875.18	ENSG00000115875	SRSF7	0.0251442923494285	1.40528983356762	1.0484218308595	0.295160515935808	0.587313858313219	Exon	DLPFC
e417801	ENSG00000186625.13	ENSG00000186625	KATNA1	-0.0595654626614091	-1.32696544195356	-1.04842087008216	0.295160957777187	0.587313858313219	Exon	DLPFC
e235227	ENSG00000185008.17	ENSG00000185008	ROBO2	0.0477441683571784	0.787804732717111	1.04841726762936	0.295162614473759	0.587313858313219	Exon	DLPFC
e818283	ENSG00000137802.13	ENSG00000137802	MAPKBP1	-0.0783505806386892	-2.73857391079237	-1.04838793826613	0.295176102698785	0.587335447044084	Exon	DLPFC
e410190	ENSG00000025156.12	ENSG00000025156	HSF2	0.0241685797203792	2.18640511110763	1.04838617468166	0.295176913763503	0.587335447044084	Exon	DLPFC
e691077	ENSG00000255910.1	ENSG00000255910		0.0686218711177475	-1.99363332221596	1.04837259894611	0.2951831572346	0.587344438149513	Exon	DLPFC
e73999	ENSG00000160781.15	ENSG00000160781	PAQR6	-0.0823797086764036	-2.43608023981488	-1.04836798567786	0.295185278893602	0.587345227769796	Exon	DLPFC
e329505	ENSG00000185305.10	ENSG00000185305	ARL15	0.0395663987566712	0.243489192899849	1.04835947580426	0.295189192642625	0.587349583173071	Exon	DLPFC
e630187	ENSG00000149179.13	ENSG00000149179	C11orf49	0.0713455274398774	-2.82788918778106	1.04834126510978	0.295197567982733	0.587362130413041	Exon	DLPFC
e50155	ENSG00000137942.16	ENSG00000137942	FNBP1L	0.0387416896301099	-0.158802676728655	1.04833563975571	0.29520015519005	0.587362130413041	Exon	DLPFC
e10663	ENSG00000189337.16	ENSG00000189337	KAZN	-0.0410543599309518	-0.205344985307561	-1.04833377784282	0.295201011522557	0.587362130413041	Exon	DLPFC
e940215	ENSG00000276070.4	ENSG00000276070	CCL4L2	0.160420530742635	-3.23201615290472	1.04833076307023	0.295202398082789	0.587362130413041	Exon	DLPFC
e793462	ENSG00000119689.14	ENSG00000119689	DLST	0.0286241585349442	0.156983330879583	1.0483096192706	0.295212122704463	0.587378047375106	Exon	DLPFC
e512259	ENSG00000147654.14	ENSG00000147654	EBAG9	-0.0533443424619703	-1.617556824042	-1.04830200244251	0.295215625948401	0.587379067870515	Exon	DLPFC
e1028351	ENSG00000132017.10	ENSG00000132017	DCAF15	-0.0416518136526483	-0.970271186364468	-1.04830100342738	0.295216085432252	0.587379067870515	Exon	DLPFC
e868298	ENSG00000186260.16	ENSG00000186260	MKL2	0.0574379686184543	3.03158087633596	1.04829027376764	0.295221020428249	0.587379896243855	Exon	DLPFC
e819921	ENSG00000128881.16	ENSG00000128881	TTBK2	0.0289534650650427	4.26167502848663	1.04828961254442	0.295221324552844	0.587379896243855	Exon	DLPFC
e909910	ENSG00000204991.10	ENSG00000204991	SPIRE2	-0.078765072660213	-2.83606389234898	-1.048286317873	0.295222839915065	0.587379896243855	Exon	DLPFC
e1008077	ENSG00000167470.12	ENSG00000167470	MIDN	-0.0669211823477599	-1.66795253972693	-1.04828509699893	0.295223401449311	0.587379896243855	Exon	DLPFC
e468318	ENSG00000197157.10	ENSG00000197157	SND1	-0.0315261115997334	0.678193693814649	-1.04827859191103	0.295226393440448	0.587380189533047	Exon	DLPFC
e142243	ENSG00000273265.1	ENSG00000273265		-0.0957160888324843	-3.10643464373013	-1.04827727598103	0.295226998700067	0.587380189533047	Exon	DLPFC
e876867	ENSG00000047578.12	ENSG00000047578	KIAA0556	-0.0314563858716963	0.264063248490281	-1.04824921031851	0.295239907649451	0.587402441016839	Exon	DLPFC
e99549	ENSG00000143514.16	ENSG00000143514	TP53BP2	-0.0555519708863071	2.7423640037746	-1.04823882173498	0.295244686029479	0.587404547064097	Exon	DLPFC
e282211	ENSG00000145147.19	ENSG00000145147	SLIT2	0.0477406736178607	0.723769021572854	1.04823560978455	0.295246163423299	0.587404547064097	Exon	DLPFC
e366366	ENSG00000113742.12	ENSG00000113742	CPEB4	-0.061875384599644	-1.80438496181988	-1.04823419524085	0.295246814069455	0.587404547064097	Exon	DLPFC
e589735	ENSG00000225484.6	ENSG00000225484	NUTM2B-AS1	-0.0502554759650387	-0.457834492941582	-1.04823190794418	0.295247866156898	0.587404547064097	Exon	DLPFC
e738203	ENSG00000089250.18	ENSG00000089250	NOS1	-0.0564043709345786	-1.62357499147677	-1.04822107851406	0.295252847402189	0.587411025440979	Exon	DLPFC
e1116303	ENSG00000160299.16	ENSG00000160299	PCNT	0.0386575910399277	0.812374876379765	1.04821576999623	0.295255289197626	0.587412451489012	Exon	DLPFC
e10076	ENSG00000048707.13	ENSG00000048707	VPS13D	0.0265267407903818	1.62685071279276	1.0482115827526	0.295257215242444	0.587412851436935	Exon	DLPFC
e903541	ENSG00000065457.10	ENSG00000065457	ADAT1	0.0232421684578617	1.51622471871734	1.0482069424797	0.295259349681158	0.587413665976443	Exon	DLPFC
e927531	ENSG00000133030.19	ENSG00000133030	MPRIP	0.0197182665390431	1.73783363908208	1.04820004792304	0.29526252106739	0.587416041704156	Exon	DLPFC
e277280	ENSG00000087266.15	ENSG00000087266	SH3BP2	-0.0592710624640481	-0.995723424430114	-1.04819684607334	0.29526399387504	0.587416041704156	Exon	DLPFC
e112524	ENSG00000151779.12	ENSG00000151779	NBAS	0.0282344635428746	1.04326200666514	1.04818698480309	0.295268529957308	0.587418519276401	Exon	DLPFC
e746511	ENSG00000185163.9	ENSG00000185163	DDX51	0.0535037712966765	-1.47329299050374	1.04818429507578	0.295269767212171	0.587418519276401	Exon	DLPFC
e776285	ENSG00000092148.12	ENSG00000092148	HECTD1	0.0469428926611662	-0.527011910727427	1.04818112268335	0.295271226493936	0.587418519276401	Exon	DLPFC
e28148	ENSG00000090621.13	ENSG00000090621	PABPC4	-0.0419126940905897	-0.922179584066967	-1.04817625279326	0.295273466624037	0.587418519276401	Exon	DLPFC
e1085884	ENSG00000101337.15	ENSG00000101337	TM9SF4	0.0607055431948944	-1.18634274701561	1.04817538808442	0.295273864387863	0.587418519276401	Exon	DLPFC
e849184	ENSG00000185033.14	ENSG00000185033	SEMA4B	-0.0550133479730509	-1.17814823278247	-1.04816920548794	0.295276708376731	0.587420745317226	Exon	DLPFC
e565901	ENSG00000148408.12	ENSG00000148408	CACNA1B	0.0542074332594555	0.946097176896706	1.04815326446714	0.295284041317083	0.587429956155066	Exon	DLPFC
e249730	ENSG00000240303.7	ENSG00000240303	ACAD11	-0.0516319261092378	-1.42335728729486	-1.04814880486034	0.295286092777939	0.587429956155066	Exon	DLPFC
e912060	ENSG00000174238.14	ENSG00000174238	PITPNA	0.0341478317046392	1.81724449417113	1.04814789014842	0.295286513555168	0.587429956155066	Exon	DLPFC
e722235	ENSG00000187109.13	ENSG00000187109	NAP1L1	0.0370210643900687	3.59769488424509	1.04813316876442	0.295293285604103	0.587435879136341	Exon	DLPFC
e1065305	ENSG00000104960.15	ENSG00000104960	PTOV1	0.037235627549587	1.54051267380295	1.04812741361993	0.295295933081967	0.587435879136341	Exon	DLPFC
e778834	ENSG00000092208.16	ENSG00000092208	GEMIN2	0.0403147369990711	-0.155216701607633	1.04812557996101	0.295296776603916	0.587435879136341	Exon	DLPFC
e1091144	ENSG00000174365.19	ENSG00000174365	SNHG11	0.0414231562796469	-0.716882679940676	1.04812318094462	0.295297880204723	0.587435879136341	Exon	DLPFC
e1111595	ENSG00000141956.13	ENSG00000141956	PRDM15	0.0512981443134613	-1.61151415276167	1.04812222915071	0.295298318051826	0.587435879136341	Exon	DLPFC
e375752	ENSG00000137198.9	ENSG00000137198	GMPR	-0.0745162284858689	-1.9167438737866	-1.04811824851507	0.295300149240557	0.587435879136341	Exon	DLPFC
e579009	ENSG00000254929.6	ENSG00000254929		0.08045431738784	-1.78272350254364	1.04811516773791	0.295301566477855	0.587435879136341	Exon	DLPFC
e166750	ENSG00000123600.18	ENSG00000123600	METTL8	-0.0720227357902139	-2.84345796372003	-1.04810224642307	0.295307510667223	0.587437214865519	Exon	DLPFC
e937884	ENSG00000126858.16	ENSG00000126858	RHOT1	0.0273065427073614	1.41898772762743	1.04809691519381	0.295309963214791	0.587437214865519	Exon	DLPFC
e60732	ENSG00000196369.10	ENSG00000196369	SRGAP2B	0.0882809290194565	-2.25263572051144	1.04809455951197	0.295311046913271	0.587437214865519	Exon	DLPFC
e651113	ENSG00000131626.16	ENSG00000131626	PPFIA1	-0.0414463470787444	-0.835106630487128	-1.04809454973888	0.295311051409253	0.587437214865519	Exon	DLPFC
e506058	ENSG00000104320.13	ENSG00000104320	NBN	0.0340604740030869	0.577347326131502	1.0480939229226	0.295311339767765	0.587437214865519	Exon	DLPFC
e29578	ENSG00000171790.15	ENSG00000171790	SLFNL1	0.0767944046056774	-1.77837693577146	1.04808572351928	0.295315111811945	0.587437214865519	Exon	DLPFC
e241381	ENSG00000151576.10	ENSG00000151576	QTRT2	0.0780647178849872	-2.95537827225035	1.04808508145442	0.2953154071881	0.587437214865519	Exon	DLPFC
e426610	ENSG00000242802.6	ENSG00000242802	AP5Z1	-0.0690161192136176	-2.14452662416592	-1.04808370884589	0.295316038644959	0.587437214865519	Exon	DLPFC
e903581	ENSG00000065457.10	ENSG00000065457	ADAT1	0.0611052119667863	-2.12108532983185	1.04807436001647	0.295320339518433	0.587442338541117	Exon	DLPFC
e352828	ENSG00000094880.10	ENSG00000094880	CDC23	0.0325363703622633	-0.286310732113959	1.04806785396365	0.295323332614266	0.587442585466322	Exon	DLPFC
e240424	ENSG00000163607.15	ENSG00000163607	GTPBP8	0.0461042712942769	-0.974624730015063	1.04806659052225	0.295323913860177	0.587442585466322	Exon	DLPFC
e1120849	ENSG00000241973.10	ENSG00000241973	PI4KA	0.0443521318581325	2.32294637304487	1.04805852519187	0.295327624331593	0.587446534631323	Exon	DLPFC
e254554	ENSG00000114698.14	ENSG00000114698	PLSCR4	-0.0733343952371726	-1.36543179558605	-1.04805008823197	0.29533150580547	0.587450823895192	Exon	DLPFC
e639801	ENSG00000256847.1	ENSG00000256847	CCND2P1	0.103044850342544	-3.23345537350754	1.04804187621029	0.295335283828129	0.58745490733291	Exon	DLPFC
e653619	ENSG00000186635.14	ENSG00000186635	ARAP1	-0.0442944907835595	-0.38221903284215	-1.04801215152059	0.295348959240515	0.587470598923926	Exon	DLPFC
e237424	ENSG00000114354.13	ENSG00000114354	TFG	-0.017596319796472	3.06494241179663	-1.04800963604614	0.295350116552226	0.587470598923926	Exon	DLPFC
e1060044	ENSG00000118160.13	ENSG00000118160	SLC8A2	0.0617960400180248	3.68800471524917	1.04800537411176	0.295352077376786	0.587470598923926	Exon	DLPFC
e742011	ENSG00000130779.19	ENSG00000130779	CLIP1	0.0291884117661072	1.55249416437416	1.04800361757002	0.295352885526495	0.587470598923926	Exon	DLPFC
e510559	ENSG00000104517.12	ENSG00000104517	UBR5	-0.0301325474134777	1.05597612406993	-1.04800216769531	0.295353552585963	0.587470598923926	Exon	DLPFC
e782300	ENSG00000100523.14	ENSG00000100523	DDHD1	0.0228857245094172	1.17555661793972	1.04799668232065	0.295356076310508	0.587470598923926	Exon	DLPFC
e187307	ENSG00000158552.12	ENSG00000158552	ZFAND2B	0.0327512424907404	0.287079908965766	1.04799543073052	0.295356652147174	0.587470598923926	Exon	DLPFC
e295069	ENSG00000138756.17	ENSG00000138756	BMP2K	-0.0512582319027494	-1.05836650745883	-1.04799181361628	0.295358316328031	0.587470598923926	Exon	DLPFC
e12588	ENSG00000159363.17	ENSG00000159363	ATP13A2	0.0443905737201182	1.04190084092853	1.04798973726486	0.295359271629508	0.587470598923926	Exon	DLPFC
e616301	ENSG00000166341.7	ENSG00000166341	DCHS1	-0.0452153912335039	-0.0344165197208023	-1.04798624602307	0.295360877907783	0.587470598923926	Exon	DLPFC
e386551	ENSG00000223865.10	ENSG00000223865	HLA-DPB1	-0.0808925418961466	-0.886005370906433	-1.04798348198242	0.295362149613744	0.587470598923926	Exon	DLPFC
e428606	ENSG00000283549.1	ENSG00000283549		0.0318787134880855	1.76783501970883	1.04797504973964	0.29536602922249	0.587474884011855	Exon	DLPFC
e364492	ENSG00000113645.14	ENSG00000113645	WWC1	0.0346620170576887	0.0440646021135389	1.04796610827335	0.295370143158424	0.587479635117316	Exon	DLPFC
e174973	ENSG00000138386.16	ENSG00000138386	NAB1	0.038025740510768	-0.44759128673477	1.04796141070743	0.295372304506766	0.587480502569788	Exon	DLPFC
e1060813	ENSG00000105486.13	ENSG00000105486	LIG1	-0.0644083462527604	-2.24781124153571	-1.04795717088104	0.295374255258446	0.587480951148517	Exon	DLPFC
e193363	ENSG00000168918.13	ENSG00000168918	INPP5D	-0.0691609620122684	-1.86954268162194	-1.04795032133535	0.295377406764942	0.587482051942798	Exon	DLPFC
e350163	ENSG00000164402.13	ENSG00000164402	SEPT8	-0.0808654052951991	-2.71592720829632	-1.04794846874125	0.295378259155631	0.587482051942798	Exon	DLPFC
e308602	ENSG00000109381.19	ENSG00000109381	ELF2	-0.0345976956023151	0.51701663110746	-1.04793816729081	0.295382998950665	0.587488047640508	Exon	DLPFC
e689755	ENSG00000111348.8	ENSG00000111348	ARHGDIB	-0.0768339353440339	-1.04075852559438	-1.04793166639575	0.295385990100454	0.587490565403222	Exon	DLPFC
e562591	ENSG00000165688.11	ENSG00000165688	PMPCA	-0.0333886714283852	-0.309051485339256	-1.04792260148794	0.295390161021219	0.58749542955881	Exon	DLPFC
e101947	ENSG00000143774.16	ENSG00000143774	GUK1	0.049930651351842	0.211237297556245	1.0479129872333	0.295394584749234	0.587497365134991	Exon	DLPFC
e101955	ENSG00000143774.16	ENSG00000143774	GUK1	0.049930651351842	0.211237297556245	1.0479129872333	0.295394584749234	0.587497365134991	Exon	DLPFC
e283450	ENSG00000091490.10	ENSG00000091490	SEL1L3	0.0484931481655634	0.330534466390031	1.04790225787492	0.295399521613384	0.587503752508026	Exon	DLPFC
e25275	ENSG00000197056.9	ENSG00000197056	ZMYM1	-0.0357494311399186	1.53042593817074	-1.04789665420855	0.295402100031901	0.587505110992728	Exon	DLPFC
e1043328	ENSG00000188223.9	ENSG00000188223		-0.05137399126095	-1.62028036995466	-1.04789136581072	0.295404533399589	0.587505110992728	Exon	DLPFC
e513853	ENSG00000172172.7	ENSG00000172172	MRPL13	0.0463964214907591	-0.992161975640348	1.04788577525693	0.295407105813937	0.587505110992728	Exon	DLPFC
e513861	ENSG00000172172.7	ENSG00000172172	MRPL13	0.0463964214907591	-0.992161975640348	1.04788577525693	0.295407105813937	0.587505110992728	Exon	DLPFC
e101886	ENSG00000143774.16	ENSG00000143774	GUK1	0.0499565823673855	0.213117030765231	1.04787868294359	0.295410369263405	0.587506804268607	Exon	DLPFC
e1047162	ENSG00000196218.12	ENSG00000196218	RYR1	0.0661510579366531	-1.93349494230672	1.04787337889765	0.29541280987728	0.587506804268607	Exon	DLPFC
e238200	ENSG00000144802.11	ENSG00000144802	NFKBIZ	-0.078047765826381	-2.59853126773472	-1.04787235568669	0.295413280701092	0.587506804268607	Exon	DLPFC
e221300	ENSG00000172053.16	ENSG00000172053	QARS	-0.0397739905795066	-0.720457426150769	-1.04786892700802	0.295414858388777	0.587506804268607	Exon	DLPFC
e416915	ENSG00000235652.7	ENSG00000235652		0.0436699428941059	1.83915675365372	1.04785322782778	0.295422082352842	0.587517739698084	Exon	DLPFC
e167079	ENSG00000077380.15	ENSG00000077380	DYNC1I2	-0.0433487202025739	2.04253677443199	-1.04783876016732	0.295428739739349	0.587525591477461	Exon	DLPFC
e1039679	ENSG00000105185.11	ENSG00000105185	PDCD5	0.0266659299573408	0.779042908203325	1.04783714893444	0.29542948116471	0.587525591477461	Exon	DLPFC
e926336	ENSG00000214941.7	ENSG00000214941	ZSWIM7	0.0801173470812029	-2.57173059949706	1.04782717473161	0.295434070924449	0.587531287949653	Exon	DLPFC
e16876	ENSG00000188529.14	ENSG00000188529	SRSF10	-0.0271282418244258	0.992929000276828	-1.04782000893322	0.295437368389798	0.587534414377679	Exon	DLPFC
e1014315	ENSG00000130255.12	ENSG00000130255	RPL36	0.0483838527907432	1.50010255277672	1.04780163413994	0.295445823979998	0.587547798639347	Exon	DLPFC
e1152708	ENSG00000068354.15	ENSG00000068354	TBC1D25	0.0675083512279076	-2.33408507135803	1.0477963110123	0.295448273571885	0.587549238793573	Exon	DLPFC
e673674	ENSG00000166250.11	ENSG00000166250	CLMP	0.0721651657996225	-2.22585460402991	1.04778974474146	0.295451295251067	0.58755068565897	Exon	DLPFC
e101940	ENSG00000143774.16	ENSG00000143774	GUK1	0.049933503436931	0.211435273280045	1.04778387452334	0.295453996636957	0.58755068565897	Exon	DLPFC
e293467	ENSG00000163743.13	ENSG00000163743	RCHY1	0.0637708984892003	-1.49609881379092	1.04778348174374	0.295454177388803	0.58755068565897	Exon	DLPFC
e346005	ENSG00000133835.14	ENSG00000133835	HSD17B4	0.0425739125687222	0.684260944292754	1.04777108234644	0.295459883461477	0.587558143571207	Exon	DLPFC
e570433	ENSG00000151474.20	ENSG00000151474	FRMD4A	0.0277659100928667	0.321695969782978	1.04776783354002	0.295461378540395	0.587558143571207	Exon	DLPFC
e666763	ENSG00000149294.16	ENSG00000149294	NCAM1	-0.0429001768559036	2.70901261219075	-1.04774500791428	0.295471882883653	0.587571456917253	Exon	DLPFC
e77140	ENSG00000132716.18	ENSG00000132716	DCAF8	0.0273299980912529	0.633371523908538	1.04773858479072	0.295474838847662	0.587571456917253	Exon	DLPFC
e640767	ENSG00000110011.13	ENSG00000110011	DNAJC4	0.0738774008084047	-3.00295780222902	1.04773816404824	0.295475032476834	0.587571456917253	Exon	DLPFC
e1067286	ENSG00000161681.15	ENSG00000161681	SHANK1	0.0764897511243058	-0.0833303009464173	1.04773732953461	0.295475416527164	0.587571456917253	Exon	DLPFC
e700846	ENSG00000177981.10	ENSG00000177981	ASB8	0.0300630138754533	-0.207994550913985	1.04773180901824	0.2954779571246	0.587571456917253	Exon	DLPFC
e286997	ENSG00000163288.13	ENSG00000163288	GABRB1	0.0362220998882106	1.49643151160903	1.04772849663849	0.295479481522297	0.587571456917253	Exon	DLPFC
e1075678	ENSG00000186230.6	ENSG00000186230	ZNF749	0.0326660015076026	1.72019401097315	1.04772704039319	0.295480151705875	0.587571456917253	Exon	DLPFC
e788100	ENSG00000171723.15	ENSG00000171723	GPHN	-0.0228895533593371	1.20571658834378	-1.04770856266151	0.295488655494124	0.587579359953023	Exon	DLPFC
e1096312	ENSG00000177410.12	ENSG00000177410	ZFAS1	-0.0452745136860204	-0.62582183544536	-1.04770337604453	0.295491042499187	0.587579359953023	Exon	DLPFC
e99521	ENSG00000162909.17	ENSG00000162909	CAPN2	-0.0416219933045294	0.645698637558872	-1.04770156150471	0.295491877596834	0.587579359953023	Exon	DLPFC
e23948	ENSG00000162521.18	ENSG00000162521	RBBP4	-0.0253892620922338	1.0908483320882	-1.04770024836724	0.295492481937281	0.587579359953023	Exon	DLPFC
e260816	ENSG00000163558.12	ENSG00000163558	PRKCI	0.0352915552079131	0.474569533676662	1.04769965821755	0.29549275353998	0.587579359953023	Exon	DLPFC
e1135759	ENSG00000239900.12	ENSG00000239900	ADSL	0.0292009925873809	0.141276099192943	1.04769058833674	0.295496927763269	0.587584229134516	Exon	DLPFC
e845101	ENSG00000140598.13	ENSG00000140598	EFL1	-0.0410313625449953	-1.26411065456381	-1.04767342905422	0.295504825073295	0.587596501430109	Exon	DLPFC
e1127449	ENSG00000100319.12	ENSG00000100319	ZMAT5	-0.0508680770312859	-0.509737034746576	-1.04765576693156	0.295512953956407	0.587603409542675	Exon	DLPFC
e403301	ENSG00000135316.17	ENSG00000135316	SYNCRIP	-0.0282860491956257	1.19661981608327	-1.04765474549347	0.295513424071591	0.587603409542675	Exon	DLPFC
e932227	ENSG00000109016.17	ENSG00000109016	DHRS7B	0.040233212947123	-0.348278363452857	1.04765463283981	0.295513475920285	0.587603409542675	Exon	DLPFC
e443472	ENSG00000169902.13	ENSG00000169902	TPST1	0.0348478066404691	0.876130126326472	1.04764397920645	0.295518379267919	0.587608956060682	Exon	DLPFC
e636975	ENSG00000256443.1	ENSG00000256443		0.0904184101446196	0.522233323202079	1.04764107374152	0.295519716521159	0.587608956060682	Exon	DLPFC
e858111	ENSG00000138834.12	ENSG00000138834	MAPK8IP3	0.0379537913055354	2.4229088544198	1.04763534711275	0.295522352239606	0.587610765737915	Exon	DLPFC
e977178	ENSG00000167889.12	ENSG00000167889	MGAT5B	0.0738133562925315	-0.280083868897426	1.0476268716652	0.295526253148931	0.587613943454309	Exon	DLPFC
e559070	ENSG00000130723.17	ENSG00000130723	PRRC2B	-0.0432318689953094	0.0856634753516819	-1.04762437646503	0.295527401596309	0.587613943454309	Exon	DLPFC
e925455	ENSG00000006744.18	ENSG00000006744	ELAC2	-0.037239319478488	-0.2687717023058	-1.04761371878994	0.295532306959609	0.587620265908338	Exon	DLPFC
e52715	ENSG00000185946.15	ENSG00000185946	RNPC3	0.028343968056864	1.53501659602971	1.04760320901314	0.295537144304004	0.587626261118652	Exon	DLPFC
e687382	ENSG00000214776.9	ENSG00000214776		-0.277405308726469	-3.35039264528444	-1.0475973411862	0.295539845117139	0.587626261118652	Exon	DLPFC
e1113454	ENSG00000160209.18	ENSG00000160209	PDXK	0.0430895582816566	0.0755996767863707	1.04759592041718	0.295540499063874	0.587626261118652	Exon	DLPFC
e941752	ENSG00000274487.1	ENSG00000274487		-0.140558189734736	-2.89540522594482	-1.0475892256607	0.295543580516726	0.587628956874076	Exon	DLPFC
e603581	ENSG00000107651.12	ENSG00000107651	SEC23IP	-0.0401870209343089	-0.893841776454829	-1.04757449009088	0.295550363059657	0.587636377126418	Exon	DLPFC
e34917	ENSG00000117480.15	ENSG00000117480	FAAH	-0.0403925092799458	1.32426910919242	-1.04756884016912	0.295552963654436	0.587636377126418	Exon	DLPFC
e168458	ENSG00000128656.13	ENSG00000128656	CHN1	0.0553303718714191	-0.819776252351899	1.04756500140994	0.295554730600442	0.587636377126418	Exon	DLPFC
e154707	ENSG00000115839.17	ENSG00000115839	RAB3GAP1	0.0299625210209942	1.01688241081001	1.04755955657011	0.295557236822978	0.587636377126418	Exon	DLPFC
e1125882	ENSG00000180957.17	ENSG00000180957	PITPNB	-0.0328141878815927	0.613991712396154	-1.047559184209	0.295557408218772	0.587636377126418	Exon	DLPFC
e894651	ENSG00000140939.14	ENSG00000140939	NOL3	-0.0399328934064645	0.0596006649175662	-1.04755750984063	0.295558178922251	0.587636377126418	Exon	DLPFC
e785275	ENSG00000100612.13	ENSG00000100612	DHRS7	-0.0349833300365818	1.54687901955821	-1.04755487400952	0.295559392185019	0.587636377126418	Exon	DLPFC
e413204	ENSG00000112319.17	ENSG00000112319	EYA4	-0.0550583023884996	-0.160420026149757	-1.04754557831962	0.295563670981513	0.587641453262631	Exon	DLPFC
e115708	ENSG00000138018.17	ENSG00000138018	EPT1	0.0321742678443909	0.914549986767237	1.04751808506288	0.295576326343076	0.587663183578956	Exon	DLPFC
e398093	ENSG00000112200.16	ENSG00000112200	ZNF451	0.0401173503553228	0.183232547396527	1.04751298545462	0.295578673772791	0.587664419589277	Exon	DLPFC
e429199	ENSG00000106460.18	ENSG00000106460	TMEM106B	-0.026440601715174	2.89235896633982	-1.04749386660539	0.295587474590738	0.587678486025396	Exon	DLPFC
e941728	ENSG00000278599.5	ENSG00000278599	TBC1D3E	-0.237072141584287	-4.53638651871648	-1.04745934157392	0.295603367652476	0.58770665280935	Exon	DLPFC
e568627	ENSG00000123243.14	ENSG00000123243	ITIH5	-0.0658635536261093	0.580012644919521	-1.04743240794036	0.295615766531128	0.587727872311557	Exon	DLPFC
e908338	ENSG00000141012.12	ENSG00000141012	GALNS	0.0534520895726788	-1.61357142881614	1.04741769227152	0.295622541026322	0.587733929571905	Exon	DLPFC
e464882	ENSG00000198839.9	ENSG00000198839	ZNF277	0.0366273763151906	-0.46119120109341	1.04741575759243	0.295623431681621	0.587733929571905	Exon	DLPFC
e1078336	ENSG00000101361.15	ENSG00000101361	NOP56	-0.0301291210806102	0.549978193421077	-1.04741454244206	0.295623991093207	0.587733929571905	Exon	DLPFC
e539978	ENSG00000135018.13	ENSG00000135018	UBQLN1	-0.0195793875142615	3.85167741231277	-1.04740399571979	0.295628846455257	0.587740151142694	Exon	DLPFC
e557731	ENSG00000148335.14	ENSG00000148335	NTMT1	0.0387854477607626	-1.101785667011	1.04739039104531	0.295635109676542	0.587749171591542	Exon	DLPFC
e173093	ENSG00000077232.16	ENSG00000077232	DNAJC10	0.021375469267836	4.30488029070225	1.04736641242585	0.295646148996531	0.587767687193158	Exon	DLPFC
e368744	ENSG00000183258.11	ENSG00000183258	DDX41	0.030650673829068	1.30619098784332	1.04735908217898	0.295649523764095	0.587769707866551	Exon	DLPFC
e441849	ENSG00000132434.9	ENSG00000132434	LANCL2	0.0285249396466177	1.1352926713225	1.04735670647155	0.295650617520042	0.587769707866551	Exon	DLPFC
e371265	ENSG00000146090.15	ENSG00000146090	RASGEF1C	-0.0500070801058192	-0.139393258478937	-1.04734930279474	0.295654026128742	0.587773052838312	Exon	DLPFC
e478712	ENSG00000082014.16	ENSG00000082014	SMARCD3	0.0391046525815636	0.573654534174951	1.04733674632996	0.295659807110739	0.587781114124699	Exon	DLPFC
e522069	ENSG00000179091.4	ENSG00000179091	CYC1	0.0314529630344992	1.04545486775641	1.04732676908695	0.295664400676176	0.58778339149687	Exon	DLPFC
e879516	ENSG00000254634.4	ENSG00000254634	SMG1P6	-0.104652474908426	-2.93111756251881	-1.04732675999881	0.295664404860419	0.58778339149687	Exon	DLPFC
e405603	ENSG00000112249.13	ENSG00000112249	ASCC3	-0.033719891152306	-0.496735140240448	-1.04731989600218	0.295667565101776	0.587786242557094	Exon	DLPFC
e1129644	ENSG00000213888.3	ENSG00000213888	LINC01521	0.0381825857113757	0.422042372290809	1.04731506029938	0.295669791513353	0.587787237144036	Exon	DLPFC
e1042925	ENSG00000126254.11	ENSG00000126254	RBM42	-0.0514934310787083	-1.18272503107309	-1.04731028791553	0.295671988783234	0.587788173786433	Exon	DLPFC
e542042	ENSG00000196305.17	ENSG00000196305	IARS	0.0261087266662888	1.83429347616206	1.04730531340712	0.295674279125673	0.587789295442624	Exon	DLPFC
e470947	ENSG00000221866.9	ENSG00000221866	PLXNA4	0.0820028711185598	-1.16386082692985	1.04727332104216	0.295689009202135	0.58781466751629	Exon	DLPFC
e674220	ENSG00000110013.12	ENSG00000110013	SIAE	-0.056192256000149	-1.70684540493205	-1.04727009544768	0.29569049437303	0.58781466751629	Exon	DLPFC
e236888	ENSG00000064225.12	ENSG00000064225	ST3GAL6	0.074768477046756	-2.85607241508371	1.04726224181375	0.295694110468064	0.587818075059419	Exon	DLPFC
e46704	ENSG00000236268.5	ENSG00000236268	LINC01361	0.0843491503128389	-1.59823633116046	1.04725887453367	0.295695660893818	0.587818075059419	Exon	DLPFC
e30492	ENSG00000117394.19	ENSG00000117394	SLC2A1	-0.063743485368113	-0.602028708107046	-1.04724125680919	0.295703772863468	0.587829439173851	Exon	DLPFC
e797054	ENSG00000165521.15	ENSG00000165521	EML5	0.0413683396760996	-1.20881718927783	1.04723896098903	0.295704829970342	0.587829439173851	Exon	DLPFC
e875441	ENSG00000083093.9	ENSG00000083093	PALB2	0.0338414104726396	-0.451153290565422	1.04722961759941	0.295709132145973	0.587834559828252	Exon	DLPFC
e787502	ENSG00000070182.18	ENSG00000070182	SPTB	0.0898055209846405	-1.91487139598505	1.04721616262086	0.295715327581895	0.587837805288213	Exon	DLPFC
e157367	ENSG00000168280.16	ENSG00000168280	KIF5C	0.0211963931493531	3.60498918134726	1.04721365451892	0.295716482464055	0.587837805288213	Exon	DLPFC
e1124471	ENSG00000167037.18	ENSG00000167037	SGSM1	0.0484152683989992	-0.0757737113308365	1.04721291076632	0.295716824933415	0.587837805288213	Exon	DLPFC
e1164777	ENSG00000147234.10	ENSG00000147234	FRMPD3	0.0630251914255171	-2.16437402327275	1.04721107588798	0.295717669825204	0.587837805288213	Exon	DLPFC
e681353	ENSG00000011105.11	ENSG00000011105	TSPAN9	-0.0560311069071267	-1.59896522188035	-1.04720378714056	0.295721026032592	0.587840866838607	Exon	DLPFC
e303214	ENSG00000138795.9	ENSG00000138795	LEF1	-0.0603567600325557	-0.501070110916009	-1.04719971325691	0.295722901921402	0.587840866838607	Exon	DLPFC
e640955	ENSG00000002330.13	ENSG00000002330	BAD	0.042280903038988	0.199815196131756	1.04719648422866	0.295724388787899	0.587840866838607	Exon	DLPFC
e19518	ENSG00000142751.14	ENSG00000142751	GPN2	-0.0329447203695221	-0.152835712652518	-1.04718092445597	0.29573155364695	0.587851677595346	Exon	DLPFC
e235848	ENSG00000281392.1	ENSG00000281392	LINC00506	-0.0650915175231688	-2.30468017693585	-1.0471644310991	0.295739148523965	0.587863343005497	Exon	DLPFC
e82710	ENSG00000117533.14	ENSG00000117533	VAMP4	0.031655365819483	0.417407970763486	1.04714841206947	0.295746525107846	0.587873124464251	Exon	DLPFC
e242543	ENSG00000082701.14	ENSG00000082701	GSK3B	0.0333484037601612	1.65405924494447	1.04714382202511	0.295748638794709	0.587873124464251	Exon	DLPFC
e770756	ENSG00000100813.14	ENSG00000100813	ACIN1	-0.0311747327509806	0.051834635934697	-1.04714249815318	0.29574924843138	0.587873124464251	Exon	DLPFC
e592505	ENSG00000138190.16	ENSG00000138190	EXOC6	0.0353139636866469	0.715297108008285	1.0471145139832	0.29576213520509	0.587895308339355	Exon	DLPFC
e1084651	ENSG00000100997.18	ENSG00000100997	ABHD12	0.0275151774239121	0.884888301306657	1.04710093609694	0.295768387988511	0.587901127668188	Exon	DLPFC
e641011	ENSG00000173264.14	ENSG00000173264	GPR137	-0.0533569526379645	-1.8560381400731	-1.04709792591777	0.295769774225034	0.587901127668188	Exon	DLPFC
e91498	ENSG00000143858.11	ENSG00000143858	SYT2	0.104380588409845	-0.931725813989562	1.04709690976607	0.295770242180424	0.587901127668188	Exon	DLPFC
e973495	ENSG00000182173.12	ENSG00000182173	TSEN54	-0.0742278118656241	-2.6133598275151	-1.04709100829495	0.295772959919536	0.587903098037334	Exon	DLPFC
e672906	ENSG00000196914.8	ENSG00000196914	ARHGEF12	0.0311512419452725	2.10309484429737	1.0470848749244	0.295775784470517	0.58790528069045	Exon	DLPFC
e576320	ENSG00000095794.19	ENSG00000095794	CREM	0.057051040470603	-1.94984593273758	1.04707006800292	0.295782603455709	0.587914164020948	Exon	DLPFC
e109624	ENSG00000171865.9	ENSG00000171865	RNASEH1	0.0412859130681836	-0.653244992602592	1.04706767249722	0.295783706660381	0.587914164020948	Exon	DLPFC
e375805	ENSG00000229931.1	ENSG00000229931		0.0615724376446488	-2.26192168180212	1.04706203390186	0.295786303419348	0.587915481844961	Exon	DLPFC
e1045337	ENSG00000188283.11	ENSG00000188283	ZNF383	-0.0250830370054806	1.40179528541181	-1.04705555123431	0.295789288920314	0.587915481844961	Exon	DLPFC
e883625	ENSG00000140691.16	ENSG00000140691	ARMC5	-0.0781220987889882	-2.95212320898653	-1.04705498619227	0.295789549143402	0.587915481844961	Exon	DLPFC
e28147	ENSG00000090621.13	ENSG00000090621	PABPC4	-0.0440930131976795	-0.800499043586315	-1.04703699483531	0.295797834919737	0.587928519094578	Exon	DLPFC
e566649	ENSG00000107929.14	ENSG00000107929	LARP4B	0.0408016662975507	-0.794083405604108	1.04703309604852	0.295799630495553	0.587928656328454	Exon	DLPFC
e912730	ENSG00000132383.11	ENSG00000132383	RPA1	-0.0435567136048505	-0.582344875596541	-1.04701885454122	0.295806189445868	0.587938261145316	Exon	DLPFC
e517481	ENSG00000066827.15	ENSG00000066827	ZFAT	0.0393586880648861	-0.976619585527891	1.04700829003388	0.295811055010789	0.587944500131934	Exon	DLPFC
e773581	ENSG00000196497.15	ENSG00000196497	IPO4	-0.0701054198825057	-2.38127105697386	-1.04699875321212	0.295815447313441	0.587949798410409	Exon	DLPFC
e1155728	ENSG00000124313.12	ENSG00000124313	IQSEC2	0.0431390042321874	0.0618969685854515	1.04699305169981	0.295818073237255	0.587951585870482	Exon	DLPFC
e1034570	ENSG00000099308.10	ENSG00000099308	MAST3	-0.0477124124758117	1.84297614642817	-1.04697598491042	0.295825933717114	0.587958739394703	Exon	DLPFC
e499058	ENSG00000120992.17	ENSG00000120992	LYPLA1	0.0391367794529246	-0.137891276604054	1.04697192024873	0.29582780580588	0.587958739394703	Exon	DLPFC
e510587	ENSG00000104517.12	ENSG00000104517	UBR5	0.022002666395441	1.45981326104799	1.04697069820977	0.295828368650198	0.587958739394703	Exon	DLPFC
e534376	ENSG00000070601.9	ENSG00000070601	FRMPD1	0.0651687144297867	-2.35697305981203	1.04696844347404	0.295829407133869	0.587958739394703	Exon	DLPFC
e878755	ENSG00000178188.14	ENSG00000178188	SH2B1	-0.0511095408798918	-1.96702245086315	-1.0469664929408	0.295830305510274	0.587958739394703	Exon	DLPFC
e644680	ENSG00000197136.4	ENSG00000197136	PCNX3	-0.0607084112597822	-1.76898694694391	-1.04695354613983	0.295836268593051	0.587967159259684	Exon	DLPFC
e958294	ENSG00000006282.20	ENSG00000006282	SPATA20	0.0435687527068255	0.478196247447702	1.04693285911674	0.295845796862062	0.587977028540809	Exon	DLPFC
e988418	ENSG00000101745.16	ENSG00000101745	ANKRD12	0.0241493666018927	3.54581717180891	1.04693246547422	0.295845978172501	0.587977028540809	Exon	DLPFC
e957060	ENSG00000005884.17	ENSG00000005884	ITGA3	0.0527389505601075	-1.13893123646898	1.04693151848998	0.295846414350604	0.587977028540809	Exon	DLPFC
e498697	ENSG00000023287.12	ENSG00000023287	RB1CC1	0.0306905217543096	1.95411024406367	1.04692499857593	0.295849417415201	0.587978358245439	Exon	DLPFC
e787278	ENSG00000100714.15	ENSG00000100714	MTHFD1	-0.0346237508939552	-0.389850796214558	-1.0469225683964	0.295850536758226	0.587978358245439	Exon	DLPFC
e1065292	ENSG00000104960.15	ENSG00000104960	PTOV1	0.0372071703592611	1.54264425180881	1.04690386528827	0.295859151523039	0.587988616001438	Exon	DLPFC
e1065376	ENSG00000104960.15	ENSG00000104960	PTOV1	0.0372071703592611	1.54264425180881	1.04690386528827	0.295859151523039	0.587988616001438	Exon	DLPFC
e942184	ENSG00000277258.4	ENSG00000277258	PCGF2	0.0637441493608439	-1.90884431957059	1.04689981071915	0.295861019104362	0.587988895972617	Exon	DLPFC
e890117	ENSG00000005194.14	ENSG00000005194	CIAPIN1	0.0267673598728774	0.456780109137579	1.04688794128908	0.29586648634637	0.587993889622753	Exon	DLPFC
e1109831	ENSG00000157538.13	ENSG00000157538	DSCR3	0.0397343076575171	-1.1668075867608	1.04688685822291	0.29586698522668	0.587993889622753	Exon	DLPFC
e101989	ENSG00000143774.16	ENSG00000143774	GUK1	0.0252307301144838	2.52552285887283	1.04688133604675	0.29586952885197	0.587993896737124	Exon	DLPFC
e1042724	ENSG00000236144.6	ENSG00000236144	TMEM147-AS1	-0.0351038189719483	1.32335687226893	-1.04687708914261	0.29587148507134	0.587993896737124	Exon	DLPFC
e256391	ENSG00000152601.17	ENSG00000152601	MBNL1	-0.0313331935543347	0.48357927640798	-1.04687020225321	0.295874657345666	0.587993896737124	Exon	DLPFC
e489108	ENSG00000134020.7	ENSG00000134020	PEBP4	0.0809480635501532	-2.82095575593539	1.04686952975907	0.295874967114589	0.587993896737124	Exon	DLPFC
e934461	ENSG00000160606.10	ENSG00000160606	TLCD1	0.0786415819844148	-0.969203856400676	1.04686810712511	0.295875622418855	0.587993896737124	Exon	DLPFC
e968986	ENSG00000196704.11	ENSG00000196704	AMZ2	0.0315046097021884	2.59647132192655	1.04685728999978	0.2958806051157	0.588000367300229	Exon	DLPFC
e982017	ENSG00000214087.8	ENSG00000214087	ARL16	0.0260013345019143	1.30517838427755	1.0468254142936	0.295895288363243	0.588026115476132	Exon	DLPFC
e1138376	ENSG00000186976.14	ENSG00000186976	EFCAB6	0.0620697780656102	-2.3409424833759	1.0468062288209	0.295904126208916	0.588040246982372	Exon	DLPFC
e542583	ENSG00000185963.13	ENSG00000185963	BICD2	0.0311895696314234	0.0055313722859394	1.04679843555906	0.295907716249088	0.588043949598419	Exon	DLPFC
e146326	ENSG00000071051.13	ENSG00000071051	NCK2	0.0529136682137226	-0.57952004308233	1.04679115852096	0.295911068512322	0.588047179650709	Exon	DLPFC
e238202	ENSG00000144802.11	ENSG00000144802	NFKBIZ	-0.0919271833134442	-2.28868110597459	-1.04678127255553	0.295915622653113	0.588047443480637	Exon	DLPFC
e306816	ENSG00000138688.15	ENSG00000138688	KIAA1109	0.0224359675753886	1.59236408270062	1.0467789446474	0.295916695051074	0.588047443480637	Exon	DLPFC
e1170848	ENSG00000022267.16	ENSG00000022267	FHL1	0.0548486596283556	-1.44497963697403	1.04677587577545	0.29591810879299	0.588047443480637	Exon	DLPFC
e1170852	ENSG00000022267.16	ENSG00000022267	FHL1	0.0548486596283556	-1.44497963697403	1.04677587577545	0.29591810879299	0.588047443480637	Exon	DLPFC
e368790	ENSG00000183258.11	ENSG00000183258	DDX41	0.0306342483261356	1.3060341356152	1.04676927759172	0.295921148403719	0.588050052119939	Exon	DLPFC
e346854	ENSG00000168944.15	ENSG00000168944	CEP120	-0.0327973141871194	-0.418479678395587	-1.04675869680963	0.295926022737195	0.588056306640948	Exon	DLPFC
e530765	ENSG00000165271.16	ENSG00000165271	NOL6	-0.0417535023334123	-0.39330271796012	-1.04674943961261	0.295930287368422	0.588061349511967	Exon	DLPFC
e34996	ENSG00000079277.19	ENSG00000079277	MKNK1	0.075074207986663	-2.66691520433781	1.04672573581226	0.295941207489312	0.588078257745347	Exon	DLPFC
e1131406	ENSG00000100284.20	ENSG00000100284	TOM1	0.0406020118571877	-0.17473678187636	1.04672347281756	0.295942250044142	0.588078257745347	Exon	DLPFC
e840741	ENSG00000140365.15	ENSG00000140365	COMMD4	-0.0665144089626136	-2.01922405827993	-1.04671886528942	0.295944372726076	0.588079044074786	Exon	DLPFC
e179925	ENSG00000138442.9	ENSG00000138442	WDR12	0.0336637956721924	0.155025392156234	1.04670380811731	0.295951309616116	0.588084358542181	Exon	DLPFC
e850453	ENSG00000198901.13	ENSG00000198901	PRC1	0.0507028851729726	-1.46233195650629	1.04670131399383	0.295952458677782	0.588084358542181	Exon	DLPFC
e759270	ENSG00000261553.5	ENSG00000261553		0.0593497380227729	-0.605681838527835	1.04669673810461	0.295954566832553	0.588084358542181	Exon	DLPFC
e789860	ENSG00000100650.15	ENSG00000100650	SRSF5	0.0239226342771824	4.4927628560696	1.04669440177424	0.295955643205605	0.588084358542181	Exon	DLPFC
e259868	ENSG00000174776.10	ENSG00000174776	WDR49	-0.0668424795089924	-1.26427812887339	-1.04669431732026	0.295955682114529	0.588084358542181	Exon	DLPFC
e793730	ENSG00000119684.15	ENSG00000119684	MLH3	-0.0306191245952462	0.649823898337371	-1.04668987528447	0.295957728616623	0.588084993434774	Exon	DLPFC
e534546	ENSG00000137124.7	ENSG00000137124	ALDH1B1	0.0454462559572385	-0.757200038910901	1.04668112172255	0.295961761521202	0.588089575392674	Exon	DLPFC
e471207	ENSG00000155530.2	ENSG00000155530	LRGUK	0.0658914703826044	-2.51020188508598	1.04667581695449	0.295964205529816	0.58809100010647	Exon	DLPFC
e596807	ENSG00000107593.16	ENSG00000107593	PKD2L1	0.108427727201108	-2.73130638588843	1.04666961306382	0.29596706379871	0.588093247948182	Exon	DLPFC
e312193	ENSG00000121210.15	ENSG00000121210	KIAA0922	-0.0524095950708411	-1.98812682364765	-1.04665040168658	0.295975915020485	0.588107403827058	Exon	DLPFC
e93813	ENSG00000174514.12	ENSG00000174514	MFSD4A	0.0539097443599705	2.48883007216282	1.04664141507077	0.295980055468201	0.588112199235397	Exon	DLPFC
e591317	ENSG00000171862.9	ENSG00000171862	PTEN	0.0302077397537857	0.910697572078345	1.04662691344204	0.295986736957059	0.588122043605594	Exon	DLPFC
e332867	ENSG00000153914.15	ENSG00000153914	SREK1	-0.0343639420866242	2.22636336783176	-1.04661960315108	0.295990105143201	0.588125304407155	Exon	DLPFC
e805750	ENSG00000156411.9	ENSG00000156411	C14orf2	-0.199888888108886	-2.33509389612107	-1.04660432600941	0.295997144105842	0.588135004283042	Exon	DLPFC
e910358	ENSG00000177946.5	ENSG00000177946	CENPBD1	-0.0460259007017285	-1.20205443236658	-1.04660151098531	0.295998441144089	0.588135004283042	Exon	DLPFC
e801103	ENSG00000176438.12	ENSG00000176438	SYNE3	-0.105703839380506	-2.7933773491978	-1.04659318512489	0.296002277353637	0.588138922099127	Exon	DLPFC
e826990	ENSG00000197535.14	ENSG00000197535	MYO5A	0.0507015088327042	2.27001699529003	1.04658973462142	0.296003867211651	0.588138922099127	Exon	DLPFC
e1083732	ENSG00000225127.2	ENSG00000225127	LINC00237	-0.0683912041118496	-2.34732418859392	-1.04657802470178	0.296009262730711	0.588146210851878	Exon	DLPFC
e122009	ENSG00000115875.18	ENSG00000115875	SRSF7	0.0277749476141685	1.34295078343801	1.04656502388246	0.296015253128376	0.588154389909866	Exon	DLPFC
e377610	ENSG00000187837.3	ENSG00000187837	HIST1H1C	-0.0468810675805293	3.74490272591026	-1.04656031565504	0.296017422562095	0.588154389909866	Exon	DLPFC
e780791	ENSG00000012983.11	ENSG00000012983	MAP4K5	-0.0476082473094194	2.13651952674549	-1.0465578454695	0.296018560766233	0.588154389909866	Exon	DLPFC
e1096123	ENSG00000124214.19	ENSG00000124214	STAU1	-0.0239034034148793	1.14161464184074	-1.04655205041601	0.29602123100386	0.588156263617176	Exon	DLPFC
e1124248	ENSG00000100031.18	ENSG00000100031	GGT1	-0.0871868123004614	-2.99939002485051	-1.04654457759588	0.296024674344644	0.588159673350589	Exon	DLPFC
e982636	ENSG00000185813.10	ENSG00000185813	PCYT2	0.0257572992766391	2.43309364765418	1.0465353783225	0.296028913240923	0.588164663692622	Exon	DLPFC
e253392	ENSG00000114126.17	ENSG00000114126	TFDP2	0.0315264170576834	-0.0170106624256068	1.04650871503906	0.296041199538846	0.588185642852689	Exon	DLPFC
e176619	ENSG00000115524.15	ENSG00000115524	SF3B1	-0.0235357799960886	1.96353992463067	-1.04648710265203	0.296051158662309	0.588196334308821	Exon	DLPFC
e85384	ENSG00000135837.15	ENSG00000135837	CEP350	-0.0284880309668005	0.490006913479104	-1.04648663197583	0.296051375555359	0.588196334308821	Exon	DLPFC
e541409	ENSG00000187742.14	ENSG00000187742	SECISBP2	-0.0300851469107887	0.407939323361635	-1.04648579198427	0.296051762633473	0.588196334308821	Exon	DLPFC
e269424	ENSG00000090530.9	ENSG00000090530	P3H2	-0.0620867023339816	-2.59303732589559	-1.04646971180147	0.296059172638802	0.588207167640637	Exon	DLPFC
e64248	ENSG00000274265.4	ENSG00000274265		-0.0656482980078448	-1.26065772964784	-1.046466462513	0.296060669978018	0.588207167640637	Exon	DLPFC
e111123	ENSG00000134308.13	ENSG00000134308	YWHAQ	-0.0252639193627724	3.76985503041015	-1.04644518080118	0.296070477156088	0.588220267543294	Exon	DLPFC
e364378	ENSG00000113645.14	ENSG00000113645	WWC1	0.0345737108337007	0.027750427267734	1.04644465754345	0.296070718289897	0.588220267543294	Exon	DLPFC
e771217	ENSG00000100836.10	ENSG00000100836	PABPN1	0.0229273672421179	2.00764430005429	1.04641225092239	0.296085652549204	0.588231363447556	Exon	DLPFC
e590550	ENSG00000107771.15	ENSG00000107771	CCSER2	0.0272980693534017	1.84585022944435	1.04640889699627	0.296087198200604	0.588231363447556	Exon	DLPFC
e965853	ENSG00000136490.8	ENSG00000136490	LIMD2	0.0762404170449092	-2.33874900932987	1.04640799975793	0.296087611692357	0.588231363447556	Exon	DLPFC
e765097	ENSG00000126226.21	ENSG00000126226	PCID2	0.0327217982696396	-0.425826426632434	1.04640103059068	0.296090823442117	0.588231363447556	Exon	DLPFC
e325293	ENSG00000168724.14	ENSG00000168724	DNAJC21	0.041516945776353	-0.945753266559578	1.04639733281014	0.29609252757858	0.588231363447556	Exon	DLPFC
e738871	ENSG00000111725.10	ENSG00000111725	PRKAB1	-0.0244378402357804	1.68066316948395	-1.04639072126057	0.296095574553197	0.588231363447556	Exon	DLPFC
e1120861	ENSG00000099940.11	ENSG00000099940	SNAP29	-0.0371714697062627	-0.46452703827586	-1.04638995853747	0.29609592606034	0.588231363447556	Exon	DLPFC
e711126	ENSG00000065357.19	ENSG00000065357	DGKA	0.0519858318736587	-0.110258859005082	1.04638859862942	0.296096552785715	0.588231363447556	Exon	DLPFC
e453287	ENSG00000004766.15	ENSG00000004766	VPS50	0.038961070147327	-0.0473799066016418	1.04638490731643	0.296098253963699	0.588231363447556	Exon	DLPFC
e236862	ENSG00000064225.12	ENSG00000064225	ST3GAL6	0.0360932669249773	-0.396001048862398	1.04638356234241	0.29609887380987	0.588231363447556	Exon	DLPFC
e454133	ENSG00000105854.12	ENSG00000105854	PON2	-0.0581673737601798	2.67871237253583	-1.04637701950281	0.296101889162392	0.588231363447556	Exon	DLPFC
e320652	ENSG00000049656.13	ENSG00000049656	CLPTM1L	0.0240208535766055	0.620111927526188	1.04637116343574	0.296104588024386	0.588231363447556	Exon	DLPFC
e942788	ENSG00000141750.6	ENSG00000141750	STAC2	0.0630892583274942	2.34752625870667	1.04636732420436	0.29610635740443	0.588231363447556	Exon	DLPFC
e821247	ENSG00000237289.9	ENSG00000237289	CKMT1B	0.137122115415887	-1.97337941096633	1.04635820555004	0.296110559931633	0.588231363447556	Exon	DLPFC
e821253	ENSG00000237289.9	ENSG00000237289	CKMT1B	0.137122115415887	-1.97337941096633	1.04635820555004	0.296110559931633	0.588231363447556	Exon	DLPFC
e821266	ENSG00000237289.9	ENSG00000237289	CKMT1B	0.137122115415887	-1.97337941096633	1.04635820555004	0.296110559931633	0.588231363447556	Exon	DLPFC
e354470	ENSG00000158458.19	ENSG00000158458	NRG2	0.0696503746427361	-3.02547814397524	1.0463574126415	0.296110925362415	0.588231363447556	Exon	DLPFC
e700831	ENSG00000177981.10	ENSG00000177981	ASB8	0.02847295549547	0.128379681071248	1.0463567351101	0.296111237619136	0.588231363447556	Exon	DLPFC
e597507	ENSG00000107819.13	ENSG00000107819	SFXN3	0.0294198104981194	1.01984499378134	1.04635659224724	0.296111303460964	0.588231363447556	Exon	DLPFC
e1144942	ENSG00000046651.14	ENSG00000046651	OFD1	-0.044179118575548	-0.491712612401931	-1.04635379286845	0.296112593624876	0.588231363447556	Exon	DLPFC
e803069	ENSG00000214548.14	ENSG00000214548	MEG3	0.0744284325904547	-0.114222263996038	1.04634845450437	0.296115053954291	0.588231363447556	Exon	DLPFC
e777761	ENSG00000100902.10	ENSG00000100902	PSMA6	0.0309390244060401	1.72098590792893	1.04634801763702	0.296115255297031	0.588231363447556	Exon	DLPFC
e170141	ENSG00000155657.25	ENSG00000155657	TTN	-0.0881047580738203	-2.53762872928308	-1.04634632828992	0.296116033881535	0.588231363447556	Exon	DLPFC
e218666	ENSG00000164048.13	ENSG00000164048	ZNF589	-0.106542232867016	-2.19601719835431	-1.04633276056482	0.296122287010211	0.588240353667786	Exon	DLPFC
e332624	ENSG00000123213.22	ENSG00000123213	NLN	0.0299715846581281	0.0541178053860782	1.04631979123933	0.296128264429874	0.588247552005358	Exon	DLPFC
e241002	ENSG00000072858.10	ENSG00000072858	SIDT1	0.0460957322275068	-0.142252740644364	1.04631740199826	0.296129365613687	0.588247552005358	Exon	DLPFC
e767982	ENSG00000165795.22	ENSG00000165795	NDRG2	-0.0432070309901849	3.7033254595886	-1.04630626823152	0.296134497121998	0.588250518714545	Exon	DLPFC
e1032921	ENSG00000130311.10	ENSG00000130311	DDA1	0.0353957726682285	0.781195208111796	1.04630316503075	0.296135927385401	0.588250518714545	Exon	DLPFC
e986715	ENSG00000101605.12	ENSG00000101605	MYOM1	-0.0730882881435509	-2.23254844360388	-1.04630291741554	0.296136041511304	0.588250518714545	Exon	DLPFC
e734564	ENSG00000111237.18	ENSG00000111237	VPS29	0.0381759448990929	0.296337152374784	1.04628901273533	0.296142450228877	0.588259817571451	Exon	DLPFC
e924702	ENSG00000264727.1	ENSG00000264727		0.0760893543838443	-2.06048622974854	1.04627187808536	0.296150347779437	0.588272073732802	Exon	DLPFC
e887895	ENSG00000087245.12	ENSG00000087245	MMP2	-0.081439523489704	-2.25982984989139	-1.04625322945436	0.296158943301538	0.588285716191446	Exon	DLPFC
e449842	ENSG00000019991.15	ENSG00000019991	HGF	0.102344418280343	-2.73038166189675	1.04623784843187	0.296166032844554	0.58829097017525	Exon	DLPFC
e234837	ENSG00000144736.13	ENSG00000144736	SHQ1	-0.0334808615054212	-0.318520836701565	-1.04623273317467	0.296168390634793	0.58829097017525	Exon	DLPFC
e492662	ENSG00000165392.9	ENSG00000165392	WRN	-0.0491918257939831	-0.821611364780974	-1.04623212110256	0.296168672759797	0.58829097017525	Exon	DLPFC
e44088	ENSG00000033122.18	ENSG00000033122	LRRC7	0.048924418956489	0.0869415281230339	1.04622868389995	0.296170257087601	0.58829097017525	Exon	DLPFC
e714516	ENSG00000123384.13	ENSG00000123384	LRP1	-0.0414698771428737	1.21892499303056	-1.04622575975653	0.296171604932829	0.58829097017525	Exon	DLPFC
e637015	ENSG00000134780.9	ENSG00000134780	DAGLA	0.0621273091797113	-1.29818820550728	1.04622500274419	0.296171953868322	0.58829097017525	Exon	DLPFC
e358707	ENSG00000169247.11	ENSG00000169247	SH3TC2	-0.12401379090476	-1.94089169475061	-1.04621901825935	0.296174712352478	0.58829210703296	Exon	DLPFC
e238916	ENSG00000196776.14	ENSG00000196776	CD47	0.0307374659980583	2.75188850011905	1.04621626507372	0.296175981409692	0.58829210703296	Exon	DLPFC
e448599	ENSG00000127947.15	ENSG00000127947	PTPN12	0.0339493333344046	0.659248037237581	1.04621160827278	0.296178127930308	0.588292939130513	Exon	DLPFC
e74088	ENSG00000198952.8	ENSG00000198952	SMG5	-0.0250709668188186	2.35999539214477	-1.04619005956038	0.296188060798373	0.588308987718365	Exon	DLPFC
e547961	ENSG00000119314.15	ENSG00000119314	PTBP3	0.0443894327137641	-1.47286284129073	1.04618219611727	0.296191685504241	0.588308987718365	Exon	DLPFC
e803359	ENSG00000201318.1	ENSG00000201318	SNORD114-30	0.061963010306433	-1.79200569770229	1.04617338676789	0.29619574626724	0.588308987718365	Exon	DLPFC
e1104315	ENSG00000229425.2	ENSG00000229425		0.0805663413185572	-1.81652764619138	1.04617272088653	0.296196053213832	0.588308987718365	Exon	DLPFC
e623614	ENSG00000185238.12	ENSG00000185238	PRMT3	-0.053990160507082	-1.01741101496663	-1.04617250813634	0.296196151283821	0.588308987718365	Exon	DLPFC
e536026	ENSG00000147996.16	ENSG00000147996	CBWD5	0.0987640974811831	-0.706638464677202	1.0461715921187	0.2961965735344	0.588308987718365	Exon	DLPFC
e34346	ENSG00000086015.20	ENSG00000086015	MAST2	-0.0383004383769444	-0.282008320510214	-1.0461610697677	0.296201423981792	0.588315190222133	Exon	DLPFC
e762460	ENSG00000125246.15	ENSG00000125246	CLYBL	0.0507523048118036	-1.30543914541105	1.04615260909442	0.296205324104313	0.588317540878466	Exon	DLPFC
e733794	ENSG00000139437.17	ENSG00000139437	TCHP	-0.042103532027365	-0.0955901085714464	-1.04615100657648	0.29620606282202	0.588317540878466	Exon	DLPFC
e724721	ENSG00000198707.14	ENSG00000198707	CEP290	0.0450756539720669	-0.791092634299975	1.04614675835389	0.296208021144477	0.588317998986544	Exon	DLPFC
e530761	ENSG00000165271.16	ENSG00000165271	NOL6	-0.0578206970302148	-1.12975614277612	-1.04614194860547	0.296210238326545	0.588318971224176	Exon	DLPFC
e355325	ENSG00000113119.12	ENSG00000113119	TMCO6	-0.061525218770595	-2.5003929680692	-1.04612444270378	0.296218308233922	0.588331567792924	Exon	DLPFC
e724999	ENSG00000139323.13	ENSG00000139323	POC1B	-0.0534522467393698	-1.36718075671959	-1.04611505104234	0.296222637682657	0.588336735176751	Exon	DLPFC
e1051819	ENSG00000269858.5	ENSG00000269858	EGLN2	-0.0471865034617528	-1.15315546280488	-1.04610640370502	0.296226624044073	0.588341221088181	Exon	DLPFC
e400610	ENSG00000111799.20	ENSG00000111799	COL12A1	0.061950858957904	-1.54779847745202	1.04609487723385	0.296231937721909	0.588348343139796	Exon	DLPFC
e296998	ENSG00000138678.10	ENSG00000138678	GPAT3	-0.0803198053060737	-3.10438492924469	-1.04608132732885	0.296238184280192	0.588354440241814	Exon	DLPFC
e182980	ENSG00000178568.14	ENSG00000178568	ERBB4	0.0352614852394451	1.3136843109641	1.04607914521224	0.296239190252612	0.588354440241814	Exon	DLPFC
e241630	ENSG00000181722.16	ENSG00000181722	ZBTB20	-0.0838226232576619	-2.58269799912069	-1.04607697456143	0.296240190941487	0.588354440241814	Exon	DLPFC
e766664	ENSG00000129566.12	ENSG00000129566	TEP1	-0.0756184098929018	-2.58456252021518	-1.04605613650694	0.296249797581166	0.588362464319478	Exon	DLPFC
e438350	ENSG00000106628.10	ENSG00000106628	POLD2	-0.0385122588198582	-0.474492911426451	-1.04605514481152	0.296250254772089	0.588362464319478	Exon	DLPFC
e370705	ENSG00000161021.11	ENSG00000161021	MAML1	-0.0429126176510903	-0.0051051967381629	-1.04605006031977	0.296252598829347	0.588362464319478	Exon	DLPFC
e856504	ENSG00000127588.4	ENSG00000127588	GNG13	-0.120615564131669	-2.96289137417171	-1.0460444291	0.29625519495423	0.588362464319478	Exon	DLPFC
e338976	ENSG00000145687.16	ENSG00000145687	SSBP2	0.0270439348206405	2.06546397502184	1.04604370359814	0.29625552942878	0.588362464319478	Exon	DLPFC
e769096	ENSG00000092203.13	ENSG00000092203	TOX4	0.0179890074074499	2.75957576635352	1.04604181009045	0.296256402384498	0.588362464319478	Exon	DLPFC
e1071865	ENSG00000167614.13	ENSG00000167614	TTYH1	-0.0478319171459615	1.9132746710076	-1.04603741292119	0.296258429599226	0.588362464319478	Exon	DLPFC
e1068790	ENSG00000269235.1	ENSG00000269235	ZNF350-AS1	0.0961077809680141	-2.30426736658597	1.04603590418068	0.296259125171824	0.588362464319478	Exon	DLPFC
e366113	ENSG00000113719.15	ENSG00000113719	ERGIC1	-0.0267695800934515	2.03222874023409	-1.04603448087211	0.29625978135885	0.588362464319478	Exon	DLPFC
e1142685	ENSG00000079974.17	ENSG00000079974	RABL2B	-0.0348451684087654	-0.493771060757312	-1.0460294341214	0.296262108066933	0.588363653715296	Exon	DLPFC
e219476	ENSG00000114270.16	ENSG00000114270	COL7A1	0.0842112372385188	-3.10705541435007	1.04600940444364	0.296271342488623	0.588378561435841	Exon	DLPFC
e1156429	ENSG00000196632.10	ENSG00000196632	WNK3	0.073568801546006	-2.65732433681287	1.04599828635657	0.296276468421136	0.588385309796964	Exon	DLPFC
e1078115	ENSG00000230839.1	ENSG00000230839		-0.0502054522841253	-0.0728350200864597	-1.04597925817935	0.296285241395218	0.588398658281896	Exon	DLPFC
e345981	ENSG00000133835.14	ENSG00000133835	HSD17B4	0.0424625681470354	0.684762294693862	1.04597621221072	0.296286645760544	0.588398658281896	Exon	DLPFC
e797849	ENSG00000198668.10	ENSG00000198668	CALM1	0.0554218940698446	2.45807136671585	1.04596278176644	0.296292838014962	0.588403761997877	Exon	DLPFC
e448368	ENSG00000233448.2	ENSG00000233448	PMS2P9	-0.0711676608967974	-0.605533510748343	-1.0459609133895	0.296293699457644	0.588403761997877	Exon	DLPFC
e891429	ENSG00000070729.13	ENSG00000070729	CNGB1	0.0992209959676895	-2.1094105741385	1.04595710585432	0.29629545498297	0.588403761997877	Exon	DLPFC
e454710	ENSG00000070669.16	ENSG00000070669	ASNS	0.067310674075344	-2.42743816912165	1.04595564740115	0.296296127428114	0.588403761997877	Exon	DLPFC
e550148	ENSG00000095261.13	ENSG00000095261	PSMD5	0.032560562282231	0.818555114083063	1.04591451274745	0.296315093696318	0.588436045231513	Exon	DLPFC
e224820	ENSG00000114395.10	ENSG00000114395	CYB561D2	-0.0504441282416557	0.0271955592491711	-1.04590684331411	0.296318629990617	0.588436045231513	Exon	DLPFC
e890143	ENSG00000088682.13	ENSG00000088682	COQ9	0.0340221208876356	-0.191787857590475	1.0459056876462	0.296319162859279	0.588436045231513	Exon	DLPFC
e927669	ENSG00000154803.12	ENSG00000154803	FLCN	-0.0593068019861518	0.150613823344483	-1.0459012512965	0.29632120842845	0.588436045231513	Exon	DLPFC
e30921	ENSG00000159479.16	ENSG00000159479	MED8	0.025381513258262	1.22062714036513	1.0458982075699	0.296322611874544	0.588436045231513	Exon	DLPFC
e1087765	ENSG00000078814.15	ENSG00000078814	MYH7B	-0.0998299407718741	-3.04950555690177	-1.04589790351515	0.296322752072808	0.588436045231513	Exon	DLPFC
e1009694	ENSG00000133275.15	ENSG00000133275	CSNK1G2	0.0415547524996335	0.482787045144386	1.04588629171276	0.296328106255647	0.58844324600139	Exon	DLPFC
e279054	ENSG00000074211.13	ENSG00000074211	PPP2R2C	0.0348073241353344	1.84023151369847	1.04587299019356	0.296334239643989	0.588451994011121	Exon	DLPFC
e985372	ENSG00000141556.20	ENSG00000141556	TBCD	0.0372530410853216	-0.460184105521768	1.04586751998635	0.296336762005074	0.588453089835149	Exon	DLPFC
e1161010	ENSG00000085224.21	ENSG00000085224	ATRX	0.0291194752660121	1.54216753356966	1.04586296164757	0.296338863906556	0.588453089835149	Exon	DLPFC
e319311	ENSG00000083857.13	ENSG00000083857	FAT1	-0.0539238613564815	-0.81908825312959	-1.04586055055011	0.296339975694867	0.588453089835149	Exon	DLPFC
e97016	ENSG00000203705.10	ENSG00000203705	TATDN3	-0.0355347617481208	-0.599709411445759	-1.04584340535301	0.296347881648477	0.588465357410353	Exon	DLPFC
e481723	ENSG00000104728.15	ENSG00000104728	ARHGEF10	-0.0792233154177578	-1.8770140936259	-1.04583778806448	0.296350471910387	0.588467069402853	Exon	DLPFC
e268860	ENSG00000073849.14	ENSG00000073849	ST6GAL1	-0.0426996826151916	0.0634449366388169	-1.04582114759655	0.296358145305041	0.588478722083035	Exon	DLPFC
e1105106	ENSG00000154721.14	ENSG00000154721	JAM2	0.0515236733449514	-0.541736544401365	1.04581540858191	0.296360791759439	0.588478722083035	Exon	DLPFC
e91713	ENSG00000159348.12	ENSG00000159348	CYB5R1	-0.0400831325973863	0.245919937570828	-1.04581381935602	0.296361524608229	0.588478722083035	Exon	DLPFC
e1016762	ENSG00000130544.11	ENSG00000130544	ZNF557	-0.0447938319109455	-1.30116920628675	-1.04580970390324	0.296363422396088	0.588479058934821	Exon	DLPFC
e348146	ENSG00000245937.7	ENSG00000245937	LINC01184	-0.0661293896575377	-2.08333965429801	-1.04580361667126	0.296366229459413	0.588481201290408	Exon	DLPFC
e670388	ENSG00000095139.13	ENSG00000095139	ARCN1	-0.025628323171278	1.51141669486901	-1.04578602091006	0.296374343661006	0.588493881707276	Exon	DLPFC
e783640	ENSG00000070269.13	ENSG00000070269	TMEM260	-0.034345217953205	0.491503177460141	-1.0457792711357	0.296377456326964	0.588496443137811	Exon	DLPFC
e2651	ENSG00000197530.12	ENSG00000197530	MIB2	0.0880521921750895	-2.76882715890011	1.04577572848651	0.296379090032368	0.588496443137811	Exon	DLPFC
e18898	ENSG00000117682.16	ENSG00000117682	DHDDS	0.0759857864281616	-2.86573857049929	1.04575941739454	0.296386612029121	0.588507947356679	Exon	DLPFC
e1061683	ENSG00000142235.8	ENSG00000142235	LMTK3	0.103087214600908	-2.69419836321561	1.0457498324492	0.296391032266824	0.588510434208531	Exon	DLPFC
e996809	ENSG00000141469.16	ENSG00000141469	SLC14A1	-0.152272534447837	-2.83779823734041	-1.04574755796664	0.29639208118422	0.588510434208531	Exon	DLPFC
e982526	ENSG00000183684.7	ENSG00000183684	ALYREF	-0.0371328284235122	-0.529424953218683	-1.0457454589493	0.296393049184976	0.588510434208531	Exon	DLPFC
e844052	ENSG00000058335.15	ENSG00000058335	RASGRF1	-0.046232239284256	-0.0486772205177767	-1.04572929412147	0.296400503966133	0.588519431261739	Exon	DLPFC
e718174	ENSG00000135677.10	ENSG00000135677	GNS	-0.032472170346171	0.50293211446336	-1.04572813847039	0.296401036925964	0.588519431261739	Exon	DLPFC
e998295	ENSG00000141627.13	ENSG00000141627	DYM	-0.0306691960785809	0.875505128140764	-1.04571683164128	0.296406251410756	0.588526353287693	Exon	DLPFC
e71612	ENSG00000160766.14	ENSG00000160766	GBAP1	-0.061803448169938	-0.972210489145538	-1.04570868630316	0.296410007916958	0.588530380375559	Exon	DLPFC
e124640	ENSG00000119729.11	ENSG00000119729	RHOQ	-0.0338434437296315	4.20831496407307	-1.04570296089479	0.296412648407463	0.588532191548932	Exon	DLPFC
e527102	ENSG00000265735.2	ENSG00000265735	RN7SL5P	-0.0935146660559805	8.40625782838465	-1.04569247730964	0.296417483353685	0.588537950041701	Exon	DLPFC
e30469	ENSG00000117394.19	ENSG00000117394	SLC2A1	-0.0635902001749736	-0.599200786502734	-1.04568917731255	0.296419005297105	0.588537950041701	Exon	DLPFC
e119889	ENSG00000115760.13	ENSG00000115760	BIRC6	-0.0206789554619058	2.40426798475052	-1.04568158937368	0.296422504839393	0.588541466770874	Exon	DLPFC
e122588	ENSG00000138050.14	ENSG00000138050	THUMPD2	-0.0655611528632226	-1.99510043452725	-1.04566862631636	0.296428483439815	0.588548553409157	Exon	DLPFC
e58990	ENSG00000163399.15	ENSG00000163399	ATP1A1	0.0454171465875923	4.28800925188103	1.04566635546691	0.296429530770644	0.588548553409157	Exon	DLPFC
e834586	ENSG00000137764.19	ENSG00000137764	MAP2K5	-0.0550165018423071	-0.591490198381718	-1.04565656980196	0.296434044012678	0.588553240209163	Exon	DLPFC
e163053	ENSG00000082438.15	ENSG00000082438	COBLL1	-0.0448024410851534	0.120381198243671	-1.04565089456612	0.296436661506743	0.588553240209163	Exon	DLPFC
e1026127	ENSG00000105613.9	ENSG00000105613	MAST1	0.0674781832458358	-0.010381993502525	1.04564773170426	0.296438120267333	0.588553240209163	Exon	DLPFC
e298761	ENSG00000138640.14	ENSG00000138640	FAM13A	0.042073210053343	1.11285727151959	1.04564624752817	0.296438804793861	0.588553240209163	Exon	DLPFC
e193932	ENSG00000085982.13	ENSG00000085982	USP40	-0.0620618920803568	-0.937324889289587	-1.04563157840627	0.296445570492316	0.588561888773104	Exon	DLPFC
e801604	ENSG00000090060.17	ENSG00000090060	PAPOLA	0.0469444157028821	-1.20569862139287	1.04562930806522	0.29644661762922	0.588561888773104	Exon	DLPFC
e267494	ENSG00000163900.10	ENSG00000163900	TMEM41A	-0.0681211068174244	-2.49197918950816	-1.04562038301158	0.296450734106676	0.588566630027402	Exon	DLPFC
e625907	ENSG00000110422.11	ENSG00000110422	HIPK3	-0.0639815830095492	-2.18106971811889	-1.0456114659437	0.296454846939233	0.58857007262892	Exon	DLPFC
e418567	ENSG00000131018.22	ENSG00000131018	SYNE1	0.047918069824329	1.65942090284345	1.04560912879119	0.296455924913926	0.58857007262892	Exon	DLPFC
e589830	ENSG00000242600.7	ENSG00000242600	MBL1P	0.0802820315088455	-2.78156002550888	1.04559081019484	0.296464374168445	0.588583415800396	Exon	DLPFC
e954812	ENSG00000141295.13	ENSG00000141295	SCRN2	0.0445079387098825	-0.95898684675026	1.04557617130151	0.296471126316034	0.588593389496877	Exon	DLPFC
e635644	ENSG00000110104.11	ENSG00000110104	CCDC86	-0.042333672774326	-0.157579956333658	-1.04557090532809	0.296473555256451	0.588594345135003	Exon	DLPFC
e103271	ENSG00000119280.16	ENSG00000119280	C1orf198	-0.0777590339481096	-1.27465560910799	-1.04556443947551	0.296476537661737	0.588594345135003	Exon	DLPFC
e393894	ENSG00000124571.17	ENSG00000124571	XPO5	0.0470329450162758	-1.43823946055573	1.04556388563812	0.296476793122805	0.588594345135003	Exon	DLPFC
e842572	ENSG00000169783.12	ENSG00000169783	LINGO1	-0.114017385192965	-3.15113398007775	-1.04555823448729	0.296479399761047	0.588596088517886	Exon	DLPFC
e37622	ENSG00000134744.13	ENSG00000134744	ZCCHC11	0.0422221562323934	-0.845463360177408	1.04554757782914	0.296484315271219	0.588599969252898	Exon	DLPFC
e510986	ENSG00000164929.16	ENSG00000164929	BAALC	0.033422743850619	3.17461508957764	1.04554550759967	0.296485270195507	0.588599969252898	Exon	DLPFC
e210376	ENSG00000188167.8	ENSG00000188167	TMPPE	-0.0331137040356472	2.38142096318202	-1.04554275469414	0.296486540017535	0.588599969252898	Exon	DLPFC
e247070	ENSG00000075785.12	ENSG00000075785	RAB7A	-0.0224505484653899	2.07563682143314	-1.04553549264013	0.29648988977448	0.588601568291283	Exon	DLPFC
e916195	ENSG00000108528.13	ENSG00000108528	SLC25A11	0.0215707193979156	3.14073938643148	1.04553351394025	0.296490802490863	0.588601568291283	Exon	DLPFC
e539867	ENSG00000172159.15	ENSG00000172159	FRMD3	0.0825670379229252	-2.92084229734813	1.04552430217246	0.296495051634782	0.588606572298802	Exon	DLPFC
e1132024	ENSG00000100345.20	ENSG00000100345	MYH9	-0.0458894818058344	0.623645378117062	-1.0455135114645	0.296500029153911	0.588610451216753	Exon	DLPFC
e156120	ENSG00000121964.14	ENSG00000121964	GTDC1	0.0281606787018985	0.913144010663586	1.04551257179947	0.296500462603629	0.588610451216753	Exon	DLPFC
e902162	ENSG00000140829.11	ENSG00000140829	DHX38	-0.0408204302516672	-0.86380261801604	-1.0455027186087	0.296505007719951	0.588611638860893	Exon	DLPFC
e576311	ENSG00000095794.19	ENSG00000095794	CREM	0.0564096302369416	-1.93390204627066	1.04550015078206	0.296506192224221	0.588611638860893	Exon	DLPFC
e316515	ENSG00000150625.16	ENSG00000150625	GPM6A	0.0388105492816012	6.22843750987595	1.04549574281172	0.296508225569712	0.588611638860893	Exon	DLPFC
e686662	ENSG00000166532.15	ENSG00000166532	RIMKLB	0.0365496887452059	-0.329412704306105	1.04548712631317	0.296512200287412	0.588611638860893	Exon	DLPFC
e615853	ENSG00000179532.12	ENSG00000179532	DNHD1	-0.0516580644849326	-1.32859076196592	-1.04548696217244	0.296512276004485	0.588611638860893	Exon	DLPFC
e1125438	ENSG00000100104.13	ENSG00000100104	SRRD	0.0168564659964082	2.83058456975185	1.04548563644908	0.296512887552709	0.588611638860893	Exon	DLPFC
e734577	ENSG00000111237.18	ENSG00000111237	VPS29	0.0381450824746735	0.296677032109195	1.04548129737493	0.296514889147485	0.588611638860893	Exon	DLPFC
e734585	ENSG00000111237.18	ENSG00000111237	VPS29	0.0381450824746735	0.296677032109195	1.04548129737493	0.296514889147485	0.588611638860893	Exon	DLPFC
e1079192	ENSG00000088854.12	ENSG00000088854	C20orf194	-0.0290464033929086	0.887524407080547	-1.04547272880131	0.296518841817398	0.588616053961777	Exon	DLPFC
e1142414	ENSG00000100288.19	ENSG00000100288	CHKB	0.0403463558250744	-0.302006976571936	1.04545998196539	0.296524721978834	0.58862429522956	Exon	DLPFC
e968874	ENSG00000182481.8	ENSG00000182481	KPNA2	0.0346001257513433	0.09132884762827	1.04545032439145	0.29652917710472	0.588629707612985	Exon	DLPFC
e432861	ENSG00000122565.18	ENSG00000122565	CBX3	0.028517070004146	1.74745652685761	1.0454387427341	0.296534519886929	0.588636881978585	Exon	DLPFC
e154368	ENSG00000176771.15	ENSG00000176771	NCKAP5	-0.0916270914021049	-2.43172626001151	-1.04542897550439	0.296539025698292	0.588641246981756	Exon	DLPFC
e475366	ENSG00000106144.19	ENSG00000106144	CASP2	-0.0726760371799429	-2.70461311477713	-1.04542293429415	0.296541812648066	0.588641246981756	Exon	DLPFC
e837973	ENSG00000159322.17	ENSG00000159322	ADPGK	-0.0360508726936932	1.39215561000345	-1.04542273477267	0.29654190469223	0.588641246981756	Exon	DLPFC
e332381	ENSG00000113593.11	ENSG00000113593	PPWD1	-0.0337865972271479	1.69224788131984	-1.04541325891955	0.296546276158429	0.588646085001467	Exon	DLPFC
e493491	ENSG00000020181.17	ENSG00000020181	ADGRA2	0.0682092435453897	-2.13934662841073	1.04540885097765	0.296548309675471	0.588646085001467	Exon	DLPFC
e916114	ENSG00000141503.15	ENSG00000141503	MINK1	-0.0341971063541625	0.949633760380924	-1.04540621037079	0.296549527871842	0.588646085001467	Exon	DLPFC
e118901	ENSG00000115295.19	ENSG00000115295	CLIP4	-0.023149159559551	1.96104104135255	-1.04538385616002	0.2965598407187	0.588663124420443	Exon	DLPFC
e104066	ENSG00000135749.18	ENSG00000135749	PCNX2	0.0345124236905401	1.52599437753741	1.04536748752435	0.296567392345128	0.588672063743641	Exon	DLPFC
e474983	ENSG00000106123.11	ENSG00000106123	EPHB6	0.063756690107827	2.13796219723084	1.04536660034531	0.296567801646502	0.588672063743641	Exon	DLPFC
e927598	ENSG00000133030.19	ENSG00000133030	MPRIP	0.0352870463047994	5.23171553481484	1.04535842513441	0.296571573310123	0.588672266324791	Exon	DLPFC
e386244	ENSG00000204261.8	ENSG00000204261	PSMB8-AS1	-0.0811723936379847	-1.78702349115742	-1.04535697244239	0.296572243518302	0.588672266324791	Exon	DLPFC
e789825	ENSG00000100650.15	ENSG00000100650	SRSF5	0.0238820838375713	4.49315336252575	1.04535495421455	0.296573174641514	0.588672266324791	Exon	DLPFC
e8270	ENSG00000054523.17	ENSG00000054523	KIF1B	-0.0232677773200066	2.59551873961705	-1.0453513909918	0.296574818563482	0.588672266324791	Exon	DLPFC
e11277	ENSG00000197312.11	ENSG00000197312	DDI2	-0.0400544194499938	-0.870216767343224	-1.04533648034446	0.296581697779041	0.588678988761007	Exon	DLPFC
e566266	ENSG00000015171.18	ENSG00000015171	ZMYND11	-0.023476226255302	1.58626738443581	-1.04533521523146	0.296582281459839	0.588678988761007	Exon	DLPFC
e247735	ENSG00000163913.11	ENSG00000163913	IFT122	0.0529188489364508	-0.932202031809258	1.04533280914526	0.296583391549624	0.588678988761007	Exon	DLPFC
e707022	ENSG00000111077.17	ENSG00000111077	TNS2	-0.0750256069933731	-1.96082296835269	-1.04531572801611	0.296591272306362	0.588685944933447	Exon	DLPFC
e364618	ENSG00000184347.14	ENSG00000184347	SLIT3	0.0739270977857172	-1.42075445952213	1.0453148115373	0.296591695148107	0.588685944933447	Exon	DLPFC
e187479	ENSG00000198925.10	ENSG00000198925	ATG9A	0.0402841791705938	-0.778419289432572	1.04531397216446	0.296592082415328	0.588685944933447	Exon	DLPFC
e882839	ENSG00000103496.14	ENSG00000103496	STX4	0.0606275102741935	-1.19611512799457	1.04530707682917	0.296595263776473	0.588686215195124	Exon	DLPFC
e993580	ENSG00000170558.8	ENSG00000170558	CDH2	0.0418655868445072	0.0058772800402069	1.04530289069959	0.296597195178867	0.588686215195124	Exon	DLPFC
e679220	ENSG00000082805.19	ENSG00000082805	ERC1	0.0291457093216331	0.717396255766197	1.04529897279295	0.296599002835838	0.588686215195124	Exon	DLPFC
e1109044	ENSG00000159256.12	ENSG00000159256	MORC3	0.0548102929682452	-2.04093672933759	1.04529868937393	0.29659913360095	0.588686215195124	Exon	DLPFC
e84093	ENSG00000143207.19	ENSG00000143207	RFWD2	0.0263110325032235	0.948932455501632	1.04528195453635	0.296606854862321	0.5886951469635	Exon	DLPFC
e854051	ENSG00000076344.15	ENSG00000076344	RGS11	0.0702047094157014	-2.21215647997628	1.04528144214052	0.296607091277987	0.5886951469635	Exon	DLPFC
e1065472	ENSG00000039650.10	ENSG00000039650	PNKP	0.0613964909555098	-2.01861505775534	1.04526464520475	0.296614841330684	0.588703784683156	Exon	DLPFC
e788158	ENSG00000171723.15	ENSG00000171723	GPHN	-0.0323834270323492	-0.177860209718342	-1.04526451608805	0.296614900905242	0.588703784683156	Exon	DLPFC
e757377	ENSG00000123191.14	ENSG00000123191	ATP7B	-0.0732930149869832	-2.45571531339313	-1.04523788769269	0.296627187442529	0.58872279800044	Exon	DLPFC
e705028	ENSG00000183283.15	ENSG00000183283	DAZAP2	-0.0710417416562678	-2.48958648868764	-1.04523626022739	0.296627938378061	0.58872279800044	Exon	DLPFC
e644089	ENSG00000251562.7	ENSG00000251562	MALAT1	-0.0388222991923165	6.36573125592246	-1.04522977006347	0.296630933044296	0.588723408740642	Exon	DLPFC
e133256	ENSG00000075292.18	ENSG00000075292	ZNF638	0.0254218911867678	4.40213690673476	1.04522809959419	0.29663170382903	0.588723408740642	Exon	DLPFC
e936872	ENSG00000264456.1	ENSG00000264456		-0.0717831611810815	-1.80738214718143	-1.04521601395282	0.2966372804026	0.58873104522387	Exon	DLPFC
e619004	ENSG00000198730.7	ENSG00000198730	CTR9	0.0332123296979187	-0.157553856826267	1.04520655000691	0.296641647318946	0.58873628084563	Exon	DLPFC
e997587	ENSG00000101638.13	ENSG00000101638	ST8SIA5	0.0580445989267315	0.170078421139705	1.04518759015114	0.296650396030572	0.588746960002363	Exon	DLPFC
e242461	ENSG00000183833.16	ENSG00000183833	MAATS1	0.0416420561303453	0.006989406554923	1.04518739516498	0.296650486004609	0.588746960002363	Exon	DLPFC
e204936	ENSG00000132182.11	ENSG00000132182	NUP210	-0.059742322680751	-1.34421853480374	-1.04517616928058	0.296655666085904	0.588747687678308	Exon	DLPFC
e94441	ENSG00000143486.15	ENSG00000143486	EIF2D	-0.0350355523241948	-0.132283781867698	-1.04517556855624	0.296655943286352	0.588747687678308	Exon	DLPFC
e134557	ENSG00000163013.11	ENSG00000163013	FBXO41	0.0616830702865236	0.851015019294879	1.04517478233296	0.296656306084368	0.588747687678308	Exon	DLPFC
e269723	ENSG00000223812.5	ENSG00000223812		0.0753022963380798	-0.839928817439624	1.04517161333777	0.296657768401223	0.588747687678308	Exon	DLPFC
e79028	ENSG00000143252.14	ENSG00000143252	SDHC	0.0326835309721523	2.81389635879508	1.04514902395696	0.296668192297393	0.588758746232392	Exon	DLPFC
e788715	ENSG00000100564.8	ENSG00000100564	PIGH	0.0296384488902562	0.411106889458314	1.04514860286034	0.29666838661526	0.588758746232392	Exon	DLPFC
e977201	ENSG00000234912.10	ENSG00000234912	SNHG20	0.0458387608784777	-0.670926478557696	1.0451482975923	0.296668527483298	0.588758746232392	Exon	DLPFC
e566612	ENSG00000107929.14	ENSG00000107929	LARP4B	-0.0349552021308851	-0.169184481542862	-1.04513704819999	0.296673718624239	0.588765617107477	Exon	DLPFC
e389904	ENSG00000124772.11	ENSG00000124772	CPNE5	0.0705770173203189	-0.838198932396537	1.04513003238097	0.296676956172707	0.588768610911347	Exon	DLPFC
e970959	ENSG00000069188.16	ENSG00000069188	SDK2	-0.074169312602936	-2.71534166739481	-1.04512239151959	0.296680482182773	0.588769789674482	Exon	DLPFC
e458636	ENSG00000172354.9	ENSG00000172354	GNB2	0.0285721086844361	1.11989686978062	1.04512125176218	0.296681008146321	0.588769789674482	Exon	DLPFC
e246855	ENSG00000058262.9	ENSG00000058262	SEC61A1	-0.0386200649319342	0.738801392873166	-1.04510802758894	0.296687110747772	0.588773254336193	Exon	DLPFC
e592508	ENSG00000138190.16	ENSG00000138190	EXOC6	0.0413330385281417	-0.549952832828204	1.04510534608811	0.296688348198807	0.588773254336193	Exon	DLPFC
e409373	ENSG00000153975.9	ENSG00000153975	ZUFSP	0.0316653056554136	0.249528266818225	1.04510506895026	0.296688476091757	0.588773254336193	Exon	DLPFC
e609212	ENSG00000023191.16	ENSG00000023191	RNH1	-0.0656197451985721	-1.48988633604816	-1.04509948802731	0.296691051571353	0.588773254336193	Exon	DLPFC
e480074	ENSG00000283128.1	ENSG00000283128		-0.0459087060609332	-1.33298034479827	-1.04509542672842	0.296692925785568	0.588773254336193	Exon	DLPFC
e64406	ENSG00000271383.6	ENSG00000271383	NBPF19	0.0725587064680764	-2.73565906352492	1.04509498842318	0.296693128055795	0.588773254336193	Exon	DLPFC
e886234	ENSG00000121274.12	ENSG00000121274	PAPD5	0.0401970638118066	3.00282065835836	1.04508139274974	0.296699402268016	0.588775672293624	Exon	DLPFC
e570164	ENSG00000239665.8	ENSG00000239665		-0.028471548371318	0.273164234515911	-1.04508123676744	0.296699474252176	0.588775672293624	Exon	DLPFC
e67391	ENSG00000143367.15	ENSG00000143367	TUFT1	0.0622941668021995	-2.04894336265998	1.04508110825008	0.296699533561566	0.588775672293624	Exon	DLPFC
e41722	ENSG00000116641.17	ENSG00000116641	DOCK7	0.0804406947312084	-2.79841661822859	1.04507528061303	0.296702222962252	0.588777578081968	Exon	DLPFC
e180920	ENSG00000118257.16	ENSG00000118257	NRP2	0.0707028103116323	-2.85247552693996	1.04506473943531	0.296707087660031	0.588783800494865	Exon	DLPFC
e664590	ENSG00000149311.17	ENSG00000149311	ATM	-0.0424209482890164	0.488062493523137	-1.04505822929933	0.296710092080125	0.58878633133265	Exon	DLPFC
e296408	ENSG00000138674.16	ENSG00000138674	SEC31A	0.0600886654730782	-0.339009160226339	1.04503279630797	0.296721829571566	0.588806191794405	Exon	DLPFC
e182692	ENSG00000115361.7	ENSG00000115361	ACADL	-0.0834139626863193	-2.95086031839802	-1.04502422580965	0.296725784982715	0.588809665563484	Exon	DLPFC
e273335	ENSG00000161267.11	ENSG00000161267	BDH1	0.042976907634666	-0.636422544086617	1.04502040844768	0.296727546762861	0.588809665563484	Exon	DLPFC
e490865	ENSG00000120903.12	ENSG00000120903	CHRNA2	0.105056062719928	-2.56846197087277	1.04501695726376	0.296729139551404	0.588809665563484	Exon	DLPFC
e547703	ENSG00000059769.19	ENSG00000059769	DNAJC25	0.0419791648437204	-1.24150168465364	1.04500781289984	0.29673335988108	0.588809665563484	Exon	DLPFC
e637572	ENSG00000167995.15	ENSG00000167995	BEST1	-0.108124766695155	-2.16111867066153	-1.04500569286186	0.296734338332058	0.588809665563484	Exon	DLPFC
e310850	ENSG00000151623.14	ENSG00000151623	NR3C2	0.0370090037214939	-0.0421933856692737	1.04500567208703	0.296734347920177	0.588809665563484	Exon	DLPFC
e1164749	ENSG00000147234.10	ENSG00000147234	FRMPD3	0.064087651476462	-2.23188316045991	1.04500277725321	0.296735683962502	0.588809665563484	Exon	DLPFC
e938774	ENSG00000005156.11	ENSG00000005156	LIG3	0.0726078577643367	-2.76096141484775	1.04499669780755	0.296738489800518	0.588810522628269	Exon	DLPFC
e533195	ENSG00000107185.9	ENSG00000107185	RGP1	-0.032702580270205	-0.172827836194691	-1.0449943483896	0.296739574128863	0.588810522628269	Exon	DLPFC
e789833	ENSG00000100650.15	ENSG00000100650	SRSF5	0.0239402920958698	4.49122958291906	1.04498007024322	0.296746163987958	0.588819378438096	Exon	DLPFC
e873822	ENSG00000197006.13	ENSG00000197006	METTL9	0.0408039578042618	0.0544595593312006	1.04497718544227	0.296747495435455	0.588819378438096	Exon	DLPFC
e992024	ENSG00000101782.14	ENSG00000101782	RIOK3	-0.0318412439024837	0.465396336305728	-1.0449733681003	0.296749257292956	0.588819443344101	Exon	DLPFC
e31941	ENSG00000117408.10	ENSG00000117408	IPO13	-0.0506715525650961	-0.0405812575630128	-1.04496227348272	0.296754377946966	0.588823639667777	Exon	DLPFC
e551384	ENSG00000011454.16	ENSG00000011454	RABGAP1	0.0257214243120039	1.61134204761477	1.04495756031399	0.296756553299607	0.588823639667777	Exon	DLPFC
e717862	ENSG00000196935.8	ENSG00000196935	SRGAP1	-0.0676944340349618	-2.55536147971298	-1.04495754665203	0.29675655960527	0.588823639667777	Exon	DLPFC
e76832	ENSG00000018625.14	ENSG00000018625	ATP1A2	-0.046275294154801	3.74832337939955	-1.0449324123604	0.296768160463207	0.588842276731248	Exon	DLPFC
e1139226	ENSG00000100364.18	ENSG00000100364	KIAA0930	-0.0410145058274362	2.15337740041511	-1.04492782935218	0.296770275806394	0.588842276731248	Exon	DLPFC
e117172	ENSG00000115207.13	ENSG00000115207	GTF3C2	-0.0344824134963022	-0.658660091422913	-1.04492427000931	0.296771918671374	0.588842276731248	Exon	DLPFC
e1029937	ENSG00000074181.8	ENSG00000074181	NOTCH3	-0.0952044878998393	-2.72092517647792	-1.04492221063687	0.296772869206601	0.588842276731248	Exon	DLPFC
e973019	ENSG00000125454.11	ENSG00000125454	SLC25A19	0.0854229277615996	-3.12691046824691	1.04491213540583	0.296777519614935	0.588847471296179	Exon	DLPFC
e99919	ENSG00000143748.17	ENSG00000143748	NVL	-0.0355186455816907	0.115030883250494	-1.04490904579075	0.296778945693447	0.588847471296179	Exon	DLPFC
e97768	ENSG00000082482.13	ENSG00000082482	KCNK2	0.0535752991708614	-1.3506795495458	1.0448853322167	0.296789891358524	0.588862439879767	Exon	DLPFC
e340942	ENSG00000185261.14	ENSG00000185261	KIAA0825	0.0556259967073643	-1.94620884068382	1.04488520863652	0.296789948401135	0.588862439879767	Exon	DLPFC
e960418	ENSG00000141198.13	ENSG00000141198	TOM1L1	0.0609426669708944	-2.28165513598613	1.04486302378911	0.296800188686375	0.58887932652374	Exon	DLPFC
e378940	ENSG00000204681.10	ENSG00000204681	GABBR1	0.0295342500229006	2.83875232102364	1.04485345810834	0.296804604174215	0.588884656095582	Exon	DLPFC
e909935	ENSG00000141002.18	ENSG00000141002	TCF25	0.0270544968414002	1.33992884621816	1.04483920388125	0.296811183961994	0.58889427972873	Exon	DLPFC
e191686	ENSG00000173692.12	ENSG00000173692	PSMD1	0.0258448439235546	1.52616156289822	1.04482641370586	0.296817088023152	0.58890256256837	Exon	DLPFC
e247666	ENSG00000129071.9	ENSG00000129071	MBD4	-0.0250988502076125	2.08580370500139	-1.04481869631155	0.296820650480629	0.588905757155421	Exon	DLPFC
e338778	ENSG00000131732.11	ENSG00000131732	ZCCHC9	0.0251092657265829	1.49471331428491	1.04481265039836	0.296823441379037	0.588905757155421	Exon	DLPFC
e1084079	ENSG00000132671.5	ENSG00000132671	SSTR4	0.1018580667038	-2.55388937711225	1.04481168646039	0.296823886351155	0.588905757155421	Exon	DLPFC
e734559	ENSG00000111237.18	ENSG00000111237	VPS29	0.0381026405926663	0.295929097943269	1.04479626326536	0.296831006052524	0.588916451580632	Exon	DLPFC
e448335	ENSG00000265479.6	ENSG00000265479	DTX2P1-UPK3BP1-PMS2P11	-0.0711203004105861	-0.605574768328495	-1.04478419953838	0.296836575026163	0.588924069235819	Exon	DLPFC
e296317	ENSG00000138674.16	ENSG00000138674	SEC31A	-0.0301088163439779	0.182986335575354	-1.04477667385828	0.296840049138511	0.588927530619508	Exon	DLPFC
e902934	ENSG00000103089.8	ENSG00000103089	FA2H	-0.120333963676706	-0.729427247364736	-1.04477055392683	0.296842874329143	0.588929704516516	Exon	DLPFC
e128644	ENSG00000115464.14	ENSG00000115464	USP34	0.0402009469318636	1.17747003030853	1.04476572464701	0.296845103719172	0.588930696339846	Exon	DLPFC
e274334	ENSG00000133256.12	ENSG00000133256	PDE6B	0.112385249332353	-2.67146309906869	1.04476186697303	0.296846884584896	0.588930798299675	Exon	DLPFC
e1051528	ENSG00000123815.11	ENSG00000123815	ADCK4	-0.0598488239196183	-1.82746014112133	-1.04475663093922	0.29684930177139	0.588932162682602	Exon	DLPFC
e476850	ENSG00000133619.17	ENSG00000133619	KRBA1	-0.0621849763007451	-2.47455864175018	-1.0447465271189	0.296853966182377	0.588937985389474	Exon	DLPFC
e1069772	ENSG00000213793.4	ENSG00000213793	ZNF888	-0.0773550250648083	-2.55661018866929	-1.04473333662187	0.296860055626355	0.588946635180113	Exon	DLPFC
e734540	ENSG00000111237.18	ENSG00000111237	VPS29	0.038114252163013	0.296851326032864	1.04472701101431	0.296862975897319	0.588948997520511	Exon	DLPFC
e833906	ENSG00000166938.12	ENSG00000166938	DIS3L	0.0341041752844058	0.106029860060944	1.04472242602719	0.296865092607994	0.588949765652537	Exon	DLPFC
e439866	ENSG00000136270.13	ENSG00000136270	TBRG4	-0.0279631277118078	0.988780171661675	-1.0447126007076	0.296869628610997	0.588953762083716	Exon	DLPFC
e846683	ENSG00000166716.9	ENSG00000166716	ZNF592	-0.0309312032466881	0.477285221211493	-1.04470548108225	0.29687291551963	0.588953762083716	Exon	DLPFC
e287261	ENSG00000170448.11	ENSG00000170448	NFXL1	-0.0573020440839232	-0.240671615178288	-1.0447028946213	0.296874109613908	0.588953762083716	Exon	DLPFC
e1901	ENSG00000127054.19	ENSG00000127054	CPSF3L	-0.0374875996429243	-0.178798392559801	-1.0447006167242	0.296875161255848	0.588953762083716	Exon	DLPFC
e470597	ENSG00000158623.14	ENSG00000158623	COPG2	-0.0542428944205938	-0.761302276868194	-1.04469933119741	0.296875754749035	0.588953762083716	Exon	DLPFC
e149536	ENSG00000136682.14	ENSG00000136682	CBWD2	-0.139600114178972	-0.58254994340947	-1.04468553503999	0.296882124114446	0.588962966695189	Exon	DLPFC
e1114275	ENSG00000142185.16	ENSG00000142185	TRPM2	0.0640688651917201	-1.56477557099872	1.0446725497759	0.296888119193093	0.588971428683308	Exon	DLPFC
e836450	ENSG00000137821.11	ENSG00000137821	LRRC49	0.0315559444474418	0.351619113873485	1.04464602596858	0.296900365042729	0.588992290880673	Exon	DLPFC
e974820	ENSG00000132478.9	ENSG00000132478	UNK	-0.063108559610952	-2.09985562485061	-1.04463087254659	0.296907361420118	0.588996743191342	Exon	DLPFC
e1089260	ENSG00000131051.21	ENSG00000131051	RBM39	-0.0266298822631775	2.294122841406	-1.04462993510429	0.296907794243493	0.588996743191342	Exon	DLPFC
e638363	ENSG00000089597.16	ENSG00000089597	GANAB	-0.0216860326761122	2.03176686205538	-1.04462992615718	0.296907798374436	0.588996743191342	Exon	DLPFC
e532979	ENSG00000198467.13	ENSG00000198467	TPM2	0.0622990551259717	0.279010710425493	1.04461486769548	0.29691475102495	0.589007104327362	Exon	DLPFC
e742003	ENSG00000130779.19	ENSG00000130779	CLIP1	0.0318598263592643	1.0378583218273	1.04460934134938	0.296917302624628	0.589008577212923	Exon	DLPFC
e508474	ENSG00000156469.8	ENSG00000156469	MTERF3	0.0386731578698551	-0.589386636215746	1.04460576713716	0.296918952901667	0.589008577212923	Exon	DLPFC
e508940	ENSG00000132541.10	ENSG00000132541	RIDA	-0.0482421139990489	2.73063690983247	-1.04459540530201	0.296923737179168	0.589009501516881	Exon	DLPFC
e613841	ENSG00000005801.16	ENSG00000005801	ZNF195	-0.0699507266685714	-2.15228930501188	-1.04459355597891	0.296924591056029	0.589009501516881	Exon	DLPFC
e621995	ENSG00000129158.10	ENSG00000129158	SERGEF	0.0525702733398862	-1.33335802165982	1.04459074147562	0.29692589058292	0.589009501516881	Exon	DLPFC
e1094058	ENSG00000124104.18	ENSG00000124104	SNX21	0.0554828359393653	-1.06220855948596	1.04458956369867	0.296926434393267	0.589009501516881	Exon	DLPFC
e970325	ENSG00000108984.13	ENSG00000108984	MAP2K6	-0.0579374099824428	-1.57299367476848	-1.04458602703424	0.296928067367525	0.589009501516881	Exon	DLPFC
e874329	ENSG00000175267.14	ENSG00000175267	VWA3A	0.0913076958243896	-3.11227732453481	1.04458002338084	0.296930839431566	0.589009952119671	Exon	DLPFC
e262799	ENSG00000136521.12	ENSG00000136521	NDUFB5	0.0249216053408635	2.58873808727463	1.04457727838091	0.296932106884878	0.589009952119671	Exon	DLPFC
e755627	ENSG00000139684.13	ENSG00000139684	ESD	0.035522443868048	1.04976781532925	1.04457429666498	0.296933483641565	0.589009952119671	Exon	DLPFC
e124550	ENSG00000116016.13	ENSG00000116016	EPAS1	-0.0507883923717239	0.284469308507458	-1.04456903624161	0.296935912563173	0.589011339105057	Exon	DLPFC
e477243	ENSG00000171130.17	ENSG00000171130	ATP6V0E2	0.0449418755015593	2.31050425442227	1.04455475124239	0.296942508514655	0.58901896221424	Exon	DLPFC
e116322	ENSG00000084693.15	ENSG00000084693	AGBL5	0.0397553659969042	-1.25787625146667	1.04455322112619	0.296943215035911	0.58901896221424	Exon	DLPFC
e18890	ENSG00000117682.16	ENSG00000117682	DHDDS	0.0329183416225331	-0.169127111787179	1.04454243175741	0.296948196989171	0.589025413307632	Exon	DLPFC
e502250	ENSG00000165084.15	ENSG00000165084	C8orf34	-0.0852319554666851	-3.10249680185306	-1.04453370229768	0.296952227827723	0.589029977709022	Exon	DLPFC
e611469	ENSG00000174672.15	ENSG00000174672	BRSK2	0.0359889192492955	0.394612500330687	1.04451673784452	0.296960061289502	0.589042084839601	Exon	DLPFC
e738840	ENSG00000111725.10	ENSG00000111725	PRKAB1	-0.0243979911511377	1.68132771423184	-1.04450452996383	0.296965698454607	0.589049835338803	Exon	DLPFC
e711395	ENSG00000139531.12	ENSG00000139531	SUOX	0.0598930441646133	-2.16865313472638	1.04449772303394	0.296968841683938	0.589052638900625	Exon	DLPFC
e600349	ENSG00000148700.14	ENSG00000148700	ADD3	-0.0426959459868858	4.14461854629301	-1.04448573735853	0.2969743763518	0.589060185940802	Exon	DLPFC
e1069259	ENSG00000221923.8	ENSG00000221923	ZNF880	-0.0380927887705128	0.228791776485626	-1.04446576337691	0.296983599962078	0.589073804844285	Exon	DLPFC
e722244	ENSG00000187109.13	ENSG00000187109	NAP1L1	0.0357575578938129	3.6425804797347	1.04446337669002	0.29698470210221	0.589073804844285	Exon	DLPFC
e677426	ENSG00000254896.1	ENSG00000254896	OPCML-IT1	0.0567086226082112	-0.101024814176512	1.04445782774612	0.296987264541015	0.589075456200779	Exon	DLPFC
e601716	ENSG00000198924.7	ENSG00000198924	DCLRE1A	0.0368089038700354	-0.523186957717672	1.04444768084789	0.296991950300914	0.589081319129595	Exon	DLPFC
e580538	ENSG00000198964.13	ENSG00000198964	SGMS1	-0.0479711412930134	-0.743525386604569	-1.0444211975811	0.297004180304611	0.589102145854275	Exon	DLPFC
e936387	ENSG00000108582.11	ENSG00000108582	CPD	-0.0344583240957621	0.470934165354229	-1.04440596283292	0.297011215882437	0.589111461938011	Exon	DLPFC
e681657	ENSG00000047621.11	ENSG00000047621	C12orf4	0.0398296771251632	-0.269055397905908	1.04440353487998	0.297012337148716	0.589111461938011	Exon	DLPFC
e835649	ENSG00000245750.7	ENSG00000245750	DRAIC	0.0654071344118222	-2.26351231000987	1.04439526085296	0.297016158243913	0.589115609504477	Exon	DLPFC
e371748	ENSG00000131446.16	ENSG00000131446	MGAT1	-0.027921115561934	2.06808941644579	-1.04438941922989	0.29701885603089	0.58911583316952	Exon	DLPFC
e1069536	ENSG00000269825.1	ENSG00000269825		-0.0624685551012001	0.625253944385062	-1.04438588891265	0.297020486415178	0.58911583316952	Exon	DLPFC
e1044507	ENSG00000126247.10	ENSG00000126247	CAPNS1	0.0606788544932264	-0.190365887997516	1.04437734143416	0.297024433868498	0.58911583316952	Exon	DLPFC
e962516	ENSG00000108384.14	ENSG00000108384	RAD51C	0.0348523042604956	0.127700991516682	1.0443771632363	0.297024516165392	0.58911583316952	Exon	DLPFC
e468084	ENSG00000179603.17	ENSG00000179603	GRM8	0.0852591397449204	-2.47139255749863	1.0443762864392	0.297024921095722	0.58911583316952	Exon	DLPFC
e19433	ENSG00000117713.18	ENSG00000117713	ARID1A	0.0655403158652939	-2.62156824055025	1.04436404946234	0.297030572525243	0.589122308396102	Exon	DLPFC
e340415	ENSG00000153140.8	ENSG00000153140	CETN3	-0.0446284197082437	0.92820155229477	-1.044359806308	0.297032532167261	0.589122308396102	Exon	DLPFC
e998448	ENSG00000265681.7	ENSG00000265681	RPL17	0.0497406479852727	0.431883264221199	1.04435797933187	0.297033375933537	0.589122308396102	Exon	DLPFC
e839245	ENSG00000138629.15	ENSG00000138629	UBL7	0.0385462730706838	0.244463301710255	1.04433625418723	0.297043409545612	0.589138777229877	Exon	DLPFC
e546832	ENSG00000119328.11	ENSG00000119328	FAM206A	0.078119435308169	-2.94844120604376	1.04432801399611	0.297047215282046	0.589142893934174	Exon	DLPFC
e249074	ENSG00000017260.19	ENSG00000017260	ATP2C1	0.0261221136862942	1.25697082695378	1.04431501795027	0.297053217578929	0.58914719301969	Exon	DLPFC
e317451	ENSG00000248206.1	ENSG00000248206		-0.0472764667815708	-1.30849856210504	-1.04431345596518	0.297053938996008	0.58914719301969	Exon	DLPFC
e903445	ENSG00000260092.1	ENSG00000260092		0.0600746297094217	-1.06519826626757	1.04431208277202	0.29705457321879	0.58914719301969	Exon	DLPFC
e702231	ENSG00000167552.13	ENSG00000167552	TUBA1A	-0.0496656883377637	5.78971894416525	-1.04429595488314	0.297062022111067	0.589154273192986	Exon	DLPFC
e711429	ENSG00000139531.12	ENSG00000139531	SUOX	0.0609889881172315	-2.22603738641564	1.04429519928569	0.297062371097452	0.589154273192986	Exon	DLPFC
e635754	ENSG00000006118.14	ENSG00000006118	TMEM132A	0.0441273385464141	1.53676803099137	1.04429032473658	0.297064622502968	0.589154273192986	Exon	DLPFC
e333683	ENSG00000183323.12	ENSG00000183323	CCDC125	0.0299156410210196	1.07874544278945	1.04428936962486	0.297065063641275	0.589154273192986	Exon	DLPFC
e474152	ENSG00000006530.15	ENSG00000006530	AGK	0.0784274821314734	-2.96276273082461	1.04427299959741	0.297072624548903	0.589162887960952	Exon	DLPFC
e13804	ENSG00000077549.17	ENSG00000077549	CAPZB	0.0211686651447891	2.1739218016713	1.04427008048812	0.297073972826298	0.589162887960952	Exon	DLPFC
e270475	ENSG00000133657.14	ENSG00000133657	ATP13A3	0.0331096049579092	0.469645434051553	1.04426872722932	0.297074597870492	0.589162887960952	Exon	DLPFC
e4146	ENSG00000157916.19	ENSG00000157916	RER1	-0.0224597351993221	1.68841872042417	-1.04425920308414	0.297078996914829	0.589168180911557	Exon	DLPFC
e728600	ENSG00000136021.18	ENSG00000136021	SCYL2	0.0318304525347821	0.312864451295261	1.04424748826418	0.29708440785542	0.589175480585272	Exon	DLPFC
e749682	ENSG00000139496.15	ENSG00000139496	NUP58	-0.0921157933477806	-2.63862853322763	-1.04423585039677	0.297089783318039	0.589182709814733	Exon	DLPFC
e892186	ENSG00000103037.11	ENSG00000103037	SETD6	0.0280203085818986	2.04489935402068	1.04423192376193	0.29709159702235	0.58918287539097	Exon	DLPFC
e170171	ENSG00000155657.25	ENSG00000155657	TTN	-0.0863499886217721	-2.89360792136561	-1.04422767473528	0.297093559647127	0.589183336298025	Exon	DLPFC
e24741	ENSG00000121904.17	ENSG00000121904	CSMD2	0.0872365321714183	-3.04119369849572	1.04421868545205	0.297097711824412	0.589185308122007	Exon	DLPFC
e1084847	ENSG00000175170.14	ENSG00000175170	FAM182B	0.118399308669552	-1.71086042128125	1.0442106101171	0.297101441879428	0.589185308122007	Exon	DLPFC
e271176	ENSG00000242086.8	ENSG00000242086	LINC00969	-0.0627033403937432	0.314011490854397	-1.04420688102872	0.297103164382656	0.589185308122007	Exon	DLPFC
e939084	ENSG00000073536.17	ENSG00000073536	NLE1	0.0462975114780652	-1.33591658679623	1.04420543773046	0.297103831058359	0.589185308122007	Exon	DLPFC
e1092515	ENSG00000185513.14	ENSG00000185513	L3MBTL1	0.0456294926510245	-0.911937806586707	1.04420427071215	0.297104370117984	0.589185308122007	Exon	DLPFC
e746859	ENSG00000177084.16	ENSG00000177084	POLE	-0.0776466122704515	-2.35246458644049	-1.0442021093061	0.29710536849885	0.589185308122007	Exon	DLPFC
e560736	ENSG00000160326.13	ENSG00000160326	SLC2A6	0.0834916300095847	-2.83981475033662	1.0441993014627	0.297106665480693	0.589185308122007	Exon	DLPFC
e742889	ENSG00000111325.16	ENSG00000111325	OGFOD2	-0.0587053154596712	-1.83971207256894	-1.04418013404435	0.297115519278845	0.58919943463925	Exon	DLPFC
e1012410	ENSG00000126934.13	ENSG00000126934	MAP2K2	0.0297507135284958	1.29479739338535	1.04416774402039	0.297121242562817	0.589203107840588	Exon	DLPFC
e1068592	ENSG00000269959.1	ENSG00000269959	SPACA6P-AS	0.0802640424358979	-1.05954554951408	1.04416547717637	0.297122289686805	0.589203107840588	Exon	DLPFC
e404261	ENSG00000083099.10	ENSG00000083099	LYRM2	0.0269524881747228	1.57908472176272	1.04416488683447	0.297122562384035	0.589203107840588	Exon	DLPFC
e248192	ENSG00000004399.12	ENSG00000004399	PLXND1	-0.0610053162528145	-1.05115009052178	-1.04414981756215	0.297129523405123	0.589213480512301	Exon	DLPFC
e844291	ENSG00000086666.18	ENSG00000086666	ZFAND6	0.0561899578740467	-1.11932723790105	1.04411235526386	0.297146829018364	0.589244366466192	Exon	DLPFC
e346012	ENSG00000133835.14	ENSG00000133835	HSD17B4	0.0424306965883606	0.684057357989932	1.04410124138428	0.297151963176882	0.589251116115902	Exon	DLPFC
e254538	ENSG00000114698.14	ENSG00000114698	PLSCR4	-0.0730774672272409	-1.36483461985076	-1.04409719706124	0.297153831503754	0.589251389594042	Exon	DLPFC
e373121	ENSG00000137266.14	ENSG00000137266	SLC22A23	-0.0399738424117261	0.504270616815337	-1.04405889644188	0.297171525356866	0.589281969354721	Exon	DLPFC
e273356	ENSG00000161267.11	ENSG00000161267	BDH1	0.0429085053213114	-0.635645217243094	1.04405632440411	0.297172713594289	0.589281969354721	Exon	DLPFC
e104233	ENSG00000168275.14	ENSG00000168275	COA6	0.0648483048267156	-2.10104458930363	1.04405085668196	0.297175239598931	0.589283546790345	Exon	DLPFC
e490643	ENSG00000120899.17	ENSG00000120899	PTK2B	0.0594474878623266	1.43327645053804	1.04403145202705	0.297184204371335	0.589295596394236	Exon	DLPFC
e630545	ENSG00000165912.15	ENSG00000165912	PACSIN3	-0.0647557872907648	-1.36761754247243	-1.04403021192107	0.297184777295084	0.589295596394236	Exon	DLPFC
e639240	ENSG00000222328.1	ENSG00000222328	RNU2-2P	0.117122063902933	6.51952263488729	1.04402594117627	0.297186750366898	0.589296077304131	Exon	DLPFC
e618758	ENSG00000133800.8	ENSG00000133800	LYVE1	-0.112580379844143	-1.25242010838736	-1.04400728897047	0.297195367735439	0.589308484693247	Exon	DLPFC
e1176838	ENSG00000071859.14	ENSG00000071859	FAM50A	0.0311059499696598	0.369206421205229	1.04400464493314	0.297196589301272	0.589308484693247	Exon	DLPFC
e921700	ENSG00000132510.10	ENSG00000132510	KDM6B	-0.0995708908076507	-3.25211956987618	-1.04400091903162	0.297198310702505	0.589308484693247	Exon	DLPFC
e714492	ENSG00000123384.13	ENSG00000123384	LRP1	-0.0311700605603105	2.01165593091907	-1.04399741447869	0.29719992984474	0.589308484693247	Exon	DLPFC
e1003728	ENSG00000150636.16	ENSG00000150636	CCDC102B	0.0462751528963595	-0.68399163769393	1.04397650646763	0.297209589700271	0.589319617368842	Exon	DLPFC
e1032938	ENSG00000130311.10	ENSG00000130311	DDA1	0.0353336097018697	0.776903174844736	1.043975967098	0.297209838900971	0.589319617368842	Exon	DLPFC
e52204	ENSG00000117543.20	ENSG00000117543	DPH5	0.0468087247014894	-1.1200825587553	1.04397402516051	0.297210736120216	0.589319617368842	Exon	DLPFC
e190837	ENSG00000163053.10	ENSG00000163053	SLC16A14	0.0503519323391099	-1.19001163601755	1.04396155535889	0.29721649749522	0.589322454188477	Exon	DLPFC
e1144274	ENSG00000073464.11	ENSG00000073464	CLCN4	0.0366041770400429	1.75055828641819	1.04395670201706	0.297218739886553	0.589322454188477	Exon	DLPFC
e306213	ENSG00000164109.13	ENSG00000164109	MAD2L1	0.0591155902890584	-2.00785172547963	1.04395526740801	0.297219402721684	0.589322454188477	Exon	DLPFC
e827520	ENSG00000069943.9	ENSG00000069943	PIGB	0.0528113740378196	-2.03583762411829	1.04395293811076	0.297220478933405	0.589322454188477	Exon	DLPFC
e369592	ENSG00000175309.14	ENSG00000175309	PHYKPL	-0.0501091075522284	-0.957751819216671	-1.04395008139186	0.297221798834796	0.589322454188477	Exon	DLPFC
e473882	ENSG00000133597.9	ENSG00000133597	ADCK2	0.051277158116745	-0.360638487372361	1.04394656665811	0.297223422766852	0.589322454188477	Exon	DLPFC
e1070063	ENSG00000197937.12	ENSG00000197937	ZNF347	-0.0547300320593097	-1.21470347139433	-1.04394289952311	0.297225117120058	0.589322454188477	Exon	DLPFC
e387113	ENSG00000227057.8	ENSG00000227057	WDR46	-0.0614027746997875	-1.80753879080143	-1.04393884901939	0.297226988611457	0.589322454188477	Exon	DLPFC
e219691	ENSG00000010256.10	ENSG00000010256	UQCRC1	0.0328295258890926	0.701624340152945	1.04393571436529	0.297228436949883	0.589322454188477	Exon	DLPFC
e742209	ENSG00000111011.17	ENSG00000111011	RSRC2	0.0253114496431654	2.61529623711359	1.0439334719312	0.297229473049072	0.589322454188477	Exon	DLPFC
e999342	ENSG00000082212.11	ENSG00000082212	ME2	0.0318430073356603	0.10655576555716	1.04392123499365	0.297235127073387	0.589330233142698	Exon	DLPFC
e936634	ENSG00000264538.6	ENSG00000264538	SUZ12P1	-0.0451971453952771	-0.765471194569826	-1.04390625577656	0.297242048254457	0.589340524392557	Exon	DLPFC
e724676	ENSG00000133641.17	ENSG00000133641	C12orf29	0.0359437516316936	0.393265376381597	1.04389686106161	0.297246389158918	0.589345699649081	Exon	DLPFC
e311147	ENSG00000198589.10	ENSG00000198589	LRBA	0.0403715726004679	-1.07864170970753	1.04387723279888	0.29725545869472	0.589360250173089	Exon	DLPFC
e1044188	ENSG00000105270.14	ENSG00000105270	CLIP3	-0.0519316547075666	1.39089534839713	-1.04387301106123	0.297257409436762	0.589360686372576	Exon	DLPFC
e172365	ENSG00000163510.13	ENSG00000163510	CWC22	0.0307824161905505	0.44359833312443	1.04386310731649	0.297261985702562	0.589365791257099	Exon	DLPFC
e276489	ENSG00000130997.16	ENSG00000130997	POLN	-0.0833961030783082	-2.83634076478886	-1.04385994767127	0.297263445703329	0.589365791257099	Exon	DLPFC
e755968	ENSG00000152207.7	ENSG00000152207	CYSLTR2	0.0795072067228877	-1.41253557224404	1.04385431580674	0.297266048072801	0.589367519350462	Exon	DLPFC
e738368	ENSG00000111445.13	ENSG00000111445	RFC5	-0.0540647698482011	-1.81480167396362	-1.04384590535176	0.29726993440059	0.589369094595506	Exon	DLPFC
e478707	ENSG00000033100.15	ENSG00000033100	CHPF2	0.03647364239465	-0.454518886947563	1.04384252011129	0.297271498672099	0.589369094595506	Exon	DLPFC
e885500	ENSG00000261325.1	ENSG00000261325		0.0944983583600064	-0.736702326963025	1.04384135970643	0.297272034879965	0.589369094595506	Exon	DLPFC
e963401	ENSG00000108443.13	ENSG00000108443	RPS6KB1	0.0202560965587733	3.76952701747521	1.04383198327954	0.297276367627668	0.589374253243087	Exon	DLPFC
e289285	ENSG00000134852.14	ENSG00000134852	CLOCK	0.0330785663418258	0.569869458707537	1.04380295104843	0.297289783383479	0.58939741951818	Exon	DLPFC
e50493	ENSG00000137962.12	ENSG00000137962	ARHGAP29	-0.053175739318257	-0.691974981680987	-1.04379359093165	0.297294108767775	0.589402563342408	Exon	DLPFC
e858922	ENSG00000127561.14	ENSG00000127561	SYNGR3	0.103714742608754	-2.94741927688265	1.04378002348877	0.297300378465881	0.589410057135498	Exon	DLPFC
e974244	ENSG00000108469.14	ENSG00000108469	RECQL5	-0.0479699228183536	-1.22825483356335	-1.04377792028521	0.297301350392524	0.589410057135498	Exon	DLPFC
e999793	ENSG00000101751.10	ENSG00000101751	POLI	-0.0435380599562722	-0.92265392979167	-1.04377220777804	0.297303990251382	0.589411859204153	Exon	DLPFC
e536870	ENSG00000233178.7	ENSG00000233178		0.0748836856690543	-2.85026114043272	1.04376549044533	0.297307094479478	0.589414581868942	Exon	DLPFC
e817647	ENSG00000137825.10	ENSG00000137825	ITPKA	0.0746218232560764	-0.645653943931893	1.04375724660545	0.29731090417006	0.589417330511546	Exon	DLPFC
e346060	ENSG00000133835.14	ENSG00000133835	HSD17B4	0.0424270971570326	0.683918453186999	1.04375499926478	0.297311942729708	0.589417330511546	Exon	DLPFC
e661830	ENSG00000149212.11	ENSG00000149212	SESN3	0.0392509007607793	0.0154276548841244	1.04374599233343	0.297316105111719	0.589422150862054	Exon	DLPFC
e1004165	ENSG00000263750.1	ENSG00000263750	MIR548AV	0.0795091544170319	-2.21652462515506	1.04373007126437	0.297323462826666	0.589433305791576	Exon	DLPFC
e845890	ENSG00000064726.9	ENSG00000064726	BTBD1	0.0257458988542876	2.19112253517491	1.04372367976167	0.297326416610872	0.589435730004271	Exon	DLPFC
e381851	ENSG00000198563.13	ENSG00000198563	DDX39B	-0.0225821758646982	1.71812125187371	-1.0437019393242	0.297336463935647	0.589452216719645	Exon	DLPFC
e1041388	ENSG00000266964.5	ENSG00000266964	FXYD1	-0.055625191211793	0.782819719567115	-1.04368337735932	0.297345042512381	0.589459512544614	Exon	DLPFC
e402252	ENSG00000013375.15	ENSG00000013375	PGM3	-0.0377237273681405	-0.132474548123044	-1.04368133990103	0.297345984151924	0.589459512544614	Exon	DLPFC
e1024392	ENSG00000130159.13	ENSG00000130159	ECSIT	0.0410011108058429	-0.435817326371671	1.04367760392049	0.297347710792229	0.589459512544614	Exon	DLPFC
e37587	ENSG00000134748.12	ENSG00000134748	PRPF38A	-0.0380552766869165	-0.732130989972122	-1.04367349569482	0.297349609479058	0.589459512544614	Exon	DLPFC
e899571	ENSG00000090857.13	ENSG00000090857	PDPR	-0.0628538398225781	-0.649431895344903	-1.04366869888522	0.297351826417046	0.589459512544614	Exon	DLPFC
e1061763	ENSG00000063177.12	ENSG00000063177	RPL18	-0.0445000766076992	1.64697778088577	-1.04366810886129	0.297352099108736	0.589459512544614	Exon	DLPFC
e1076421	ENSG00000121413.12	ENSG00000121413	ZSCAN18	0.0357169310936376	0.757257429092706	1.0436677578359	0.297352261342419	0.589459512544614	Exon	DLPFC
e1011286	ENSG00000125912.10	ENSG00000125912	NCLN	0.0500731119849782	-0.758199100872358	1.04365742658453	0.297357036171683	0.589462554227917	Exon	DLPFC
e361802	ENSG00000155506.16	ENSG00000155506	LARP1	0.026734128423473	1.86600189383384	1.04365694707973	0.297357257787281	0.589462554227917	Exon	DLPFC
e990611	ENSG00000168675.18	ENSG00000168675	LDLRAD4	0.0397366922655409	0.260438304733523	1.04361784165214	0.29737533174971	0.589494017510992	Exon	DLPFC
e685067	ENSG00000111684.10	ENSG00000111684	LPCAT3	-0.062618389331609	-1.94732513316667	-1.04361511531817	0.297376591849295	0.589494017510992	Exon	DLPFC
e928173	ENSG00000175662.17	ENSG00000175662	TOM1L2	-0.0328605090874147	3.0732083019411	-1.04361017130153	0.297378876961213	0.589495115675556	Exon	DLPFC
e428092	ENSG00000205903.6	ENSG00000205903	ZNF316	0.0608426073369648	-1.95473521144922	1.04360612161661	0.297380748724065	0.589495394448907	Exon	DLPFC
e406838	ENSG00000183137.14	ENSG00000183137	CEP57L1	-0.0445030972402395	-1.15243318601418	-1.0435958919494	0.297385476907639	0.589501335445183	Exon	DLPFC
e206561	ENSG00000206560.11	ENSG00000206560	ANKRD28	-0.0361991819031499	-0.0752029677086613	-1.04358995210175	0.297388222346606	0.589503116316869	Exon	DLPFC
e190329	ENSG00000168958.19	ENSG00000168958	MFF	0.0217499049712184	1.58054181424439	1.04358645743866	0.297389837612182	0.589503116316869	Exon	DLPFC
e644112	ENSG00000142186.16	ENSG00000142186	SCYL1	0.0319185713428762	0.908019156737518	1.04357923247752	0.29739317707467	0.589504642437526	Exon	DLPFC
e117906	ENSG00000243943.9	ENSG00000243943	ZNF512	0.0287109343197719	0.588715554451264	1.04357730102201	0.297394069820514	0.589504642437526	Exon	DLPFC
e220162	ENSG00000068745.14	ENSG00000068745	IP6K2	-0.0318778668187594	1.41002400603796	-1.0435731365741	0.297395994692905	0.589505026420607	Exon	DLPFC
e656035	ENSG00000149257.13	ENSG00000149257	SERPINH1	-0.154309283467233	-1.23441145111508	-1.04356920696281	0.297397811027837	0.589505195255078	Exon	DLPFC
e1159026	ENSG00000184634.15	ENSG00000184634	MED12	-0.0734904182309563	-2.70837380665059	-1.0435625606251	0.297400883098093	0.589507853205396	Exon	DLPFC
e1447	ENSG00000131584.18	ENSG00000131584	ACAP3	0.0374655920230812	0.467208706235576	1.04355063970572	0.297406393238887	0.589515343838603	Exon	DLPFC
e26266	ENSG00000116885.18	ENSG00000116885	OSCP1	0.0465275878647805	-0.916723980641974	1.04352991956253	0.29741597075943	0.589530896648462	Exon	DLPFC
e329125	ENSG00000213949.8	ENSG00000213949	ITGA1	-0.0825634139276156	-2.3289356085446	-1.04350171805033	0.297429006743442	0.589553304521769	Exon	DLPFC
e856009	ENSG00000103245.13	ENSG00000103245	NARFL	-0.0335902790405838	-0.0475812431212989	-1.04348620681172	0.297436176886223	0.589560794674661	Exon	DLPFC
e657684	ENSG00000159063.12	ENSG00000159063	ALG8	-0.0546745799423324	-1.89092110411874	-1.04348298289174	0.297437667172916	0.589560794674661	Exon	DLPFC
e786272	ENSG00000054654.15	ENSG00000054654	SYNE2	-0.0779089480115211	-1.93123323938813	-1.04348230726304	0.297437979489136	0.589560794674661	Exon	DLPFC
e34850	ENSG00000117481.10	ENSG00000117481	NSUN4	0.0347309043469453	-0.002982097167859	1.04346289481271	0.297446953185301	0.58957514991576	Exon	DLPFC
e306828	ENSG00000138688.15	ENSG00000138688	KIAA1109	0.0241605552178055	2.53489486947313	1.04345286054921	0.297451591745269	0.589580912285504	Exon	DLPFC
e337637	ENSG00000132842.13	ENSG00000132842	AP3B1	-0.0644870019477732	-0.901975280969676	-1.04344379893118	0.297455780720101	0.58958578346746	Exon	DLPFC
e1048415	ENSG00000104835.14	ENSG00000104835	SARS2	0.0540225315867316	-1.21250308530017	1.04343997208397	0.297457549794278	0.589585858146275	Exon	DLPFC
e1009863	ENSG00000099875.14	ENSG00000099875	MKNK2	-0.0574301719683269	1.6083078884719	-1.04343440019208	0.297460125579989	0.589587531784959	Exon	DLPFC
e886636	ENSG00000083799.17	ENSG00000083799	CYLD	0.0243036432969911	3.88250262392933	1.04341777117709	0.297467812964456	0.589598569110219	Exon	DLPFC
e711447	ENSG00000139531.12	ENSG00000139531	SUOX	0.0248122884549719	0.859512984532865	1.04341486378791	0.297469157027602	0.589598569110219	Exon	DLPFC
e598000	ENSG00000120049.18	ENSG00000120049	KCNIP2	0.0700970177221996	-1.84814497853088	1.04341098157642	0.297470951749785	0.589598694548196	Exon	DLPFC
e359309	ENSG00000155846.16	ENSG00000155846	PPARGC1B	0.0467088721426064	3.3501916407424	1.04339308111675	0.297479227114786	0.5896116647895	Exon	DLPFC
e1113462	ENSG00000160209.18	ENSG00000160209	PDXK	0.0429094640647739	0.0754027978771113	1.04336712265964	0.297491227958643	0.589632018834076	Exon	DLPFC
e224569	ENSG00000114383.9	ENSG00000114383	TUSC2	-0.0692059236947365	-0.132907113565128	-1.04335249463033	0.297497990780136	0.589634242030376	Exon	DLPFC
e527615	ENSG00000234740.1	ENSG00000234740		-0.0376186671256108	-0.48286372682607	-1.04335194467426	0.297498245037501	0.589634242030376	Exon	DLPFC
e973137	ENSG00000177885.13	ENSG00000177885	GRB2	0.0211696014319044	2.29141845521224	1.04335085270876	0.297498749878745	0.589634242030376	Exon	DLPFC
e890216	ENSG00000260345.1	ENSG00000260345		0.0374318027989077	-0.129316891463351	1.04334971514464	0.297499275801915	0.589634242030376	Exon	DLPFC
e672921	ENSG00000196914.8	ENSG00000196914	ARHGEF12	0.0324077101561524	2.4605153153304	1.04333167153493	0.297507617878768	0.589647343831872	Exon	DLPFC
e858903	ENSG00000127554.12	ENSG00000127554	GFER	0.0415135236046997	-0.953438142734041	1.04331692490906	0.29751443578228	0.589654414054527	Exon	DLPFC
e714478	ENSG00000123384.13	ENSG00000123384	LRP1	-0.0286815705246152	2.57442414951007	-1.04331486549244	0.297515387934116	0.589654414054527	Exon	DLPFC
e743458	ENSG00000139697.12	ENSG00000139697	SBNO1	0.028414491316193	1.02220240860048	1.04331211788552	0.297516658267426	0.589654414054527	Exon	DLPFC
e431705	ENSG00000122550.17	ENSG00000122550	KLHL7	0.0320497670137678	0.547087972748544	1.04330897454918	0.297518111567418	0.589654414054527	Exon	DLPFC
e439694	ENSG00000136280.15	ENSG00000136280	CCM2	0.0331297792684933	0.839413846623064	1.043296024195	0.297524099125097	0.589662848937088	Exon	DLPFC
e1167355	ENSG00000018610.13	ENSG00000018610	CXorf56	0.0507139778403249	-0.093977424524615	1.04328790866928	0.297527851355457	0.589666853553264	Exon	DLPFC
e642513	ENSG00000110046.12	ENSG00000110046	ATG2A	-0.0726836299993129	-2.81019790372394	-1.04328160771385	0.297530764637336	0.589669195430645	Exon	DLPFC
e393300	ENSG00000112667.12	ENSG00000112667	DNPH1	0.0513576187545437	-1.6455993375798	1.04327558531156	0.297533549146515	0.589669644143493	Exon	DLPFC
e452965	ENSG00000234545.7	ENSG00000234545	FAM133B	0.0523424540494495	-0.162617284822741	1.04327290404107	0.297534788860473	0.589669644143493	Exon	DLPFC
e789258	ENSG00000072110.13	ENSG00000072110	ACTN1	0.051305394161892	0.576439105865292	1.04326767926925	0.29753720459931	0.589669644143493	Exon	DLPFC
e257742	ENSG00000163660.11	ENSG00000163660	CCNL1	-0.041926773346039	0.400907247966445	-1.04326613715104	0.29753791761954	0.589669644143493	Exon	DLPFC
e36574	ENSG00000085832.16	ENSG00000085832	EPS15	0.0317798774627579	1.73083434145088	1.0432608796308	0.297540348517217	0.589671029938449	Exon	DLPFC
e866299	ENSG00000140650.11	ENSG00000140650	PMM2	-0.0608670668174974	-1.8591635029794	-1.04324574497633	0.297547346338626	0.589678174369633	Exon	DLPFC
e661106	ENSG00000166004.14	ENSG00000166004	CEP295	0.0547833259397148	-1.35498001391974	1.04324398775537	0.297548158833339	0.589678174369633	Exon	DLPFC
e1148233	ENSG00000198814.12	ENSG00000198814	GK	0.0579264480469358	-1.99053102318332	1.0432418473385	0.297549148510203	0.589678174369633	Exon	DLPFC
e610330	ENSG00000177542.10	ENSG00000177542	SLC25A22	0.0546132126865246	0.890228103828485	1.04323752245279	0.297551148239237	0.589678705604492	Exon	DLPFC
e1021091	ENSG00000105364.13	ENSG00000105364	MRPL4	0.064780617471538	-2.38157564441231	1.04322683309034	0.297556090796625	0.589685068815758	Exon	DLPFC
e290523	ENSG00000150471.16	ENSG00000150471	ADGRL3	0.0259040163536425	3.50190490578025	1.04320899928	0.297564336933151	0.589695706408611	Exon	DLPFC
e1025760	ENSG00000105576.15	ENSG00000105576	TNPO2	-0.0294084307124134	1.43179402554786	-1.0432059526421	0.29756574567672	0.589695706408611	Exon	DLPFC
e963218	ENSG00000062716.11	ENSG00000062716	VMP1	0.020305517234327	2.23258777563925	1.0432004289496	0.297568299804031	0.589695706408611	Exon	DLPFC
e249034	ENSG00000017260.19	ENSG00000017260	ATP2C1	0.0322428620641494	1.58888540706564	1.04319542217599	0.297570614923388	0.589695706408611	Exon	DLPFC
e540713	ENSG00000135052.16	ENSG00000135052	GOLM1	0.0233286070118081	1.64671217697089	1.04319189087788	0.297572247793904	0.589695706408611	Exon	DLPFC
e858721	ENSG00000140988.15	ENSG00000140988	RPS2	-0.0394470411290749	0.996086777873871	-1.04318835957509	0.297573880672598	0.589695706408611	Exon	DLPFC
e1071936	ENSG00000167615.16	ENSG00000167615	LENG8	-0.0462978647266163	0.302943647830718	-1.0431842275396	0.297575791338458	0.589695706408611	Exon	DLPFC
e1093199	ENSG00000101098.12	ENSG00000101098	RIMS4	0.0828850066584469	-2.01803389275769	1.04318028464036	0.297577614554812	0.589695706408611	Exon	DLPFC
e128118	ENSG00000119866.20	ENSG00000119866	BCL11A	0.062756457463167	-0.628375673120815	1.04317794603651	0.297578695940488	0.589695706408611	Exon	DLPFC
e707329	ENSG00000139631.18	ENSG00000139631	CSAD	-0.0389034294029454	-0.605443837403645	-1.04317777345211	0.297578775744747	0.589695706408611	Exon	DLPFC
e362409	ENSG00000055163.19	ENSG00000055163	CYFIP2	0.0641982216201476	-0.762821867482143	1.04317173957278	0.297581565862586	0.589697803765825	Exon	DLPFC
e715152	ENSG00000179912.20	ENSG00000179912	R3HDM2	0.0448780679344707	0.120810008383979	1.04314490455674	0.297593974818138	0.589717412926728	Exon	DLPFC
e1076425	ENSG00000121413.12	ENSG00000121413	ZSCAN18	0.0360818932371448	0.740789367883516	1.04314285002993	0.29759492487965	0.589717412926728	Exon	DLPFC
e495939	ENSG00000029534.19	ENSG00000029534	ANK1	0.0703604499828165	-1.83163587957384	1.04313749673197	0.29759740038008	0.589718886675282	Exon	DLPFC
e76550	ENSG00000188004.9	ENSG00000188004	C1orf204	0.0542464667934231	-1.11847504010116	1.04313301996091	0.297599470562902	0.589719557234152	Exon	DLPFC
e1010902	ENSG00000065717.14	ENSG00000065717	TLE2	0.0737873627980249	-2.75156363639884	1.04312099862275	0.297605029610158	0.589721073309115	Exon	DLPFC
e7063	ENSG00000171735.18	ENSG00000171735	CAMTA1	0.0494905218874611	-0.235212069633676	1.04311854113064	0.297606166040871	0.589721073309115	Exon	DLPFC
e135502	ENSG00000204843.12	ENSG00000204843	DCTN1	0.0605289669395645	-2.14082030756283	1.04311783142766	0.297606494233014	0.589721073309115	Exon	DLPFC
e51836	ENSG00000122477.12	ENSG00000122477	LRRC39	0.0565794702064955	-1.19860971666275	1.04311638563128	0.297607162821923	0.589721073309115	Exon	DLPFC
e222804	ENSG00000164068.15	ENSG00000164068	RNF123	0.0429439596969435	-0.714860295209689	1.0431035945564	0.297613077924783	0.589729362661709	Exon	DLPFC
e560741	ENSG00000160326.13	ENSG00000160326	SLC2A6	0.0832544208894911	-2.84918533377419	1.0430874696102	0.29762053485506	0.589740707077959	Exon	DLPFC
e922057	ENSG00000170043.11	ENSG00000170043	TRAPPC1	0.0750892357525807	-2.45523108219141	1.04307651377312	0.29762560141874	0.589746023761085	Exon	DLPFC
e107485	ENSG00000185420.18	ENSG00000185420	SMYD3	0.0430355275034556	-1.03437940374817	1.04307417775435	0.297626681725959	0.589746023761085	Exon	DLPFC
e542394	ENSG00000198000.11	ENSG00000198000	NOL8	-0.0481878401208211	-1.48319612319976	-1.04306484336883	0.297630998500106	0.589751145712332	Exon	DLPFC
e519646	ENSG00000160932.10	ENSG00000160932	LY6E	0.0413683952942328	1.58364908489101	1.04305860488666	0.297633883568126	0.589753430717288	Exon	DLPFC
e1140241	ENSG00000205634.6	ENSG00000205634	LINC00898	0.0937862660707884	-1.67019847551659	1.04305201862955	0.297636929489607	0.589756034420549	Exon	DLPFC
e622183	ENSG00000166788.9	ENSG00000166788	SAAL1	-0.0506066547685017	-1.82735926886439	-1.04300286638647	0.297659661402668	0.589797644895494	Exon	DLPFC
e1123245	ENSG00000099958.14	ENSG00000099958	DERL3	0.0704235964495589	-1.65138605177802	1.04299779186026	0.29766200833422	0.589798863305861	Exon	DLPFC
e887195	ENSG00000177200.15	ENSG00000177200	CHD9	0.0419407713673103	0.447682563757053	1.04297455931959	0.297672753374273	0.589812503742258	Exon	DLPFC
e921365	ENSG00000262251.1	ENSG00000262251		-0.0671375161135597	-2.29873295036295	-1.04297221657209	0.297673836908432	0.589812503742258	Exon	DLPFC
e341050	ENSG00000175471.19	ENSG00000175471	MCTP1	0.0391792674288181	1.37787968498057	1.04297167231155	0.297674088632434	0.589812503742258	Exon	DLPFC
e911905	ENSG00000132376.19	ENSG00000132376	INPP5K	-0.0327052170065712	-0.29989057760986	-1.04296162226734	0.2976787368682	0.589815046655554	Exon	DLPFC
e1003614	ENSG00000166479.9	ENSG00000166479	TMX3	0.0408168587276548	0.62168172563666	1.04296140758043	0.297678836163357	0.589815046655554	Exon	DLPFC
e1107706	ENSG00000159147.17	ENSG00000159147	DONSON	-0.0403992161569778	-0.0608447623828897	-1.04295326001426	0.297682604522531	0.589819081294742	Exon	DLPFC
e193926	ENSG00000085982.13	ENSG00000085982	USP40	-0.0654634973948922	-0.958291489751558	-1.04294853531951	0.297684789772198	0.589819979181145	Exon	DLPFC
e458684	ENSG00000146830.9	ENSG00000146830	GIGYF1	-0.0440807767610918	-0.561866974258895	-1.04293431042179	0.297691369088278	0.589829583222715	Exon	DLPFC
e538349	ENSG00000119121.21	ENSG00000119121	TRPM6	-0.132180095259782	-2.57260207239214	-1.04292898335871	0.297693832992748	0.589831033145912	Exon	DLPFC
e751552	ENSG00000244754.8	ENSG00000244754	N4BP2L2	-0.0257715465631994	4.43979869557372	-1.04289467644476	0.297709701155721	0.589859041216242	Exon	DLPFC
e1089383	ENSG00000131051.21	ENSG00000131051	RBM39	-0.0249892886384388	2.02048664201956	-1.04288917675944	0.29771224500779	0.589859218850864	Exon	DLPFC
e282117	ENSG00000178177.15	ENSG00000178177	LCORL	-0.0319820501552373	1.92282480050264	-1.04288699275816	0.297713255210757	0.589859218850864	Exon	DLPFC
e704878	ENSG00000135457.9	ENSG00000135457	TFCP2	-0.0320137912473071	-0.418403569914947	-1.04287756330731	0.297717616800184	0.589859236088538	Exon	DLPFC
e608246	ENSG00000177951.17	ENSG00000177951	BET1L	-0.0393016331378638	-0.839344112004336	-1.04287663272667	0.297718047242285	0.589859236088538	Exon	DLPFC
e733280	ENSG00000151148.13	ENSG00000151148	UBE3B	-0.0323946285511903	-0.222040002014981	-1.04287573927257	0.297718460511812	0.589859236088538	Exon	DLPFC
e534627	ENSG00000180071.19	ENSG00000180071	ANKRD18A	-0.0897619684990203	-1.59882286266024	-1.04287196747722	0.297720205169854	0.589859260770504	Exon	DLPFC
e38157	ENSG00000116171.16	ENSG00000116171	SCP2	-0.034881239991306	1.04900512614089	-1.04284329656354	0.29773346723245	0.589882104219912	Exon	DLPFC
e685242	ENSG00000182326.14	ENSG00000182326	C1S	-0.0636310811482383	-1.25300618756526	-1.04282443907023	0.297742190200116	0.589890574763213	Exon	DLPFC
e1131353	ENSG00000100284.20	ENSG00000100284	TOM1	0.0404223354865832	-0.173987930488131	1.04282347355958	0.297742636823912	0.589890574763213	Exon	DLPFC
e658695	ENSG00000150672.16	ENSG00000150672	DLG2	-0.063403108944343	-1.98304416039473	-1.04282201881082	0.297743309759246	0.589890574763213	Exon	DLPFC
e1138311	ENSG00000186976.14	ENSG00000186976	EFCAB6	0.0579768553043764	-1.14854807725813	1.04281491375533	0.297746596419005	0.589890574763213	Exon	DLPFC
e257956	ENSG00000174891.12	ENSG00000174891	RSRC1	0.0406339841329504	0.288933426046269	1.042814175026	0.297746938142148	0.589890574763213	Exon	DLPFC
e1151100	ENSG00000251192.7	ENSG00000251192	ZNF674	0.0490015794472501	-2.04147184648711	1.04281158475829	0.297748136356331	0.589890574763213	Exon	DLPFC
e64073	ENSG00000269713.7	ENSG00000269713	NBPF9	-0.0753287345237845	-2.85595894990445	-1.04280130466582	0.297752891785729	0.589896564085984	Exon	DLPFC
e84342	ENSG00000120341.18	ENSG00000120341	SEC16B	0.0696186996130873	-0.881396286317277	1.04279235458125	0.297757032013262	0.589901334531909	Exon	DLPFC
e599511	ENSG00000197748.12	ENSG00000197748	CFAP43	0.0810443560486327	-2.88144684713864	1.04277416307272	0.297765447358345	0.589914574522048	Exon	DLPFC
e208127	ENSG00000170142.11	ENSG00000170142	UBE2E1	-0.0260226198170551	2.25417885949668	-1.04276777859843	0.297768400837573	0.589916993708674	Exon	DLPFC
e536544	ENSG00000260691.5	ENSG00000260691	ANKRD20A1	0.137695108274487	-2.48736049781155	1.04275948704588	0.297772236566943	0.589921160706485	Exon	DLPFC
e1011683	ENSG00000064961.18	ENSG00000064961	HMG20B	-0.0603209678843435	-1.38801993428003	-1.04274914810284	0.297777019479721	0.58992720412452	Exon	DLPFC
e952582	ENSG00000267278.5	ENSG00000267278	MAP3K14-AS1	0.0866525717911796	-2.94394713135441	1.04274009912629	0.297781205681615	0.589930404408526	Exon	DLPFC
e458570	ENSG00000172354.9	ENSG00000172354	GNB2	0.0386541522960223	-0.479019211683423	1.04273816660365	0.297782099702746	0.589930404408526	Exon	DLPFC
e748899	ENSG00000165487.13	ENSG00000165487	MICU2	0.0346432755930484	0.162706751737272	1.04273246473208	0.297784737505714	0.589932198056145	Exon	DLPFC
e976705	ENSG00000070526.14	ENSG00000070526	ST6GALNAC1	-0.106176356857639	-2.51911614427336	-1.04272213368929	0.297789516898359	0.589936047427874	Exon	DLPFC
e588079	ENSG00000185009.12	ENSG00000185009	AP3M1	-0.0300761070303553	0.554408712679286	-1.04272077506444	0.297790145435215	0.589936047427874	Exon	DLPFC
e1043474	ENSG00000004777.18	ENSG00000004777	ARHGAP33	-0.0460055386988318	-0.59545331491649	-1.04270942058475	0.297795398361577	0.589943021661582	Exon	DLPFC
e881232	ENSG00000102879.15	ENSG00000102879	CORO1A	0.0460338484283926	0.129939997197837	1.04270152042396	0.297799053252025	0.589946209173884	Exon	DLPFC
e973148	ENSG00000177728.15	ENSG00000177728	TMEM94	-0.0377672744064596	0.234083357154163	-1.04269845315308	0.297800472286829	0.589946209173884	Exon	DLPFC
e753540	ENSG00000133103.16	ENSG00000133103	COG6	0.0400215815916175	-0.628670211259544	1.04267564090421	0.297811026233004	0.589953388437513	Exon	DLPFC
e753559	ENSG00000133103.16	ENSG00000133103	COG6	0.0400215815916175	-0.628670211259544	1.04267564090421	0.297811026233004	0.589953388437513	Exon	DLPFC
e753562	ENSG00000133103.16	ENSG00000133103	COG6	0.0400215815916175	-0.628670211259544	1.04267564090421	0.297811026233004	0.589953388437513	Exon	DLPFC
e753577	ENSG00000133103.16	ENSG00000133103	COG6	0.0400215815916175	-0.628670211259544	1.04267564090421	0.297811026233004	0.589953388437513	Exon	DLPFC
e674651	ENSG00000134955.11	ENSG00000134955	SLC37A2	-0.107041620889092	-2.93917351990295	-1.04265669152457	0.297819793237388	0.589967323513408	Exon	DLPFC
e274722	ENSG00000178950.16	ENSG00000178950	GAK	0.0345757705958646	-0.196305510657454	1.0426521649343	0.297821887507657	0.589968040124446	Exon	DLPFC
e1121209	ENSG00000099957.16	ENSG00000099957	P2RX6	0.0750707218746996	-2.31359010163743	1.04264167752772	0.297826739644545	0.589974219870615	Exon	DLPFC
e794870	ENSG00000009830.11	ENSG00000009830	POMT2	-0.0597673022301056	-2.03106038317468	-1.04263413992658	0.297830227047828	0.589977696117512	Exon	DLPFC
e556530	ENSG00000197694.14	ENSG00000197694	SPTAN1	0.0301509429030984	3.98147289743879	1.04262689445006	0.297833579320363	0.589978155753839	Exon	DLPFC
e629038	ENSG00000157613.10	ENSG00000157613	CREB3L1	0.0772430409589633	-2.6688563812911	1.04262494417374	0.297834481661164	0.589978155753839	Exon	DLPFC
e424039	ENSG00000130023.15	ENSG00000130023	ERMARD	-0.047620951048237	-0.755376882843244	-1.04262219124389	0.297835755371453	0.589978155753839	Exon	DLPFC
e911981	ENSG00000132376.19	ENSG00000132376	INPP5K	-0.0326487550611005	-0.298928475183169	-1.04261583794794	0.297838694893076	0.589978155753839	Exon	DLPFC
e1033305	ENSG00000130304.16	ENSG00000130304	SLC27A1	-0.0530614163010273	-0.61075176836829	-1.04261181664518	0.297840555465984	0.589978155753839	Exon	DLPFC
e7715	ENSG00000142583.17	ENSG00000142583	SLC2A5	-0.103817721140094	-1.92808440667461	-1.0426111706035	0.297840854376719	0.589978155753839	Exon	DLPFC
e1039570	ENSG00000178904.18	ENSG00000178904	DPY19L3	-0.0413256339070548	-0.157029738621393	-1.04258502894432	0.297852949775435	0.58999868288773	Exon	DLPFC
e1076905	ENSG00000249471.7	ENSG00000249471	ZNF324B	0.0500015372546975	-1.46760989585043	1.04256380564397	0.297862769757202	0.590012697280696	Exon	DLPFC
e607266	ENSG00000068383.18	ENSG00000068383	INPP5A	0.0360301686089894	0.324630565698248	1.04255896679237	0.297865008715285	0.590012697280696	Exon	DLPFC
e1082725	ENSG00000125871.13	ENSG00000125871	MGME1	-0.0552670344298173	-1.61366601462272	-1.0425585043127	0.297865222707272	0.590012697280696	Exon	DLPFC
e451765	ENSG00000105792.19	ENSG00000105792	CFAP69	0.0515412713395864	-1.35008782865752	1.04254240793504	0.297872670657415	0.590024018103743	Exon	DLPFC
e809617	ENSG00000224078.12	ENSG00000224078	SNHG14	0.0616758378300848	0.285939496478607	1.04253168731689	0.297877631260793	0.590030411905377	Exon	DLPFC
e497862	ENSG00000253729.7	ENSG00000253729	PRKDC	0.0306320979014112	0.679720464485345	1.04248982013541	0.297897004413606	0.590065353573534	Exon	DLPFC
e951486	ENSG00000161692.17	ENSG00000161692	DBF4B	-0.0588507430891746	-1.52838582594995	-1.04248521083836	0.297899137319998	0.590066146076476	Exon	DLPFC
e61807	ENSG00000233396.7	ENSG00000233396		0.0919313289495972	-2.91467521521035	1.04246262154757	0.29790959043791	0.590083418801172	Exon	DLPFC
e20819	ENSG00000180098.9	ENSG00000180098	TRNAU1AP	0.0308460681930295	0.126313259265521	1.04245856863242	0.297911465936726	0.590083701333591	Exon	DLPFC
e927516	ENSG00000133030.19	ENSG00000133030	MPRIP	-0.0349562295439101	1.5390751291536	-1.04245225653534	0.29791438689463	0.590086054628203	Exon	DLPFC
e1039361	ENSG00000105176.17	ENSG00000105176	URI1	-0.0395104891731666	-0.685561014352215	-1.04244252109337	0.297918892062029	0.590087343806838	Exon	DLPFC
e441937	ENSG00000154978.12	ENSG00000154978	VOPP1	0.0571143416321994	-1.04120325854764	1.04243978412615	0.2979201586276	0.590087343806838	Exon	DLPFC
e346328	ENSG00000184838.14	ENSG00000184838	PRR16	0.0494104351268757	-0.289152958561718	1.04243654837284	0.297921656017289	0.590087343806838	Exon	DLPFC
e543172	ENSG00000197724.10	ENSG00000197724	PHF2	-0.0630860365239938	-2.32350046590187	-1.04243587152698	0.297921969237729	0.590087343806838	Exon	DLPFC
e736868	ENSG00000111344.11	ENSG00000111344	RASAL1	-0.073697616823267	-1.4816974502293	-1.04243165897672	0.297923918662689	0.590087772729566	Exon	DLPFC
e472912	ENSG00000105948.13	ENSG00000105948	TTC26	0.0615113738578372	-2.4335743941452	1.04242500490179	0.297926997959643	0.590088412296019	Exon	DLPFC
e437050	ENSG00000006451.7	ENSG00000006451	RALA	0.0385283142789331	-0.332216115567526	1.04242147880318	0.297928629736029	0.590088412296019	Exon	DLPFC
e372469	ENSG00000112685.13	ENSG00000112685	EXOC2	0.0316716466365805	-0.0789281795442412	1.04241972750724	0.297929440187328	0.590088412296019	Exon	DLPFC
e431836	ENSG00000136235.15	ENSG00000136235	GPNMB	-0.102497345487239	-1.21030980709338	-1.04240926014966	0.297934284221626	0.590094574323433	Exon	DLPFC
e371457	ENSG00000131459.12	ENSG00000131459	GFPT2	-0.0537690704605706	-1.5988577319894	-1.04240366418188	0.297936873918838	0.590096271320224	Exon	DLPFC
e611035	ENSG00000183020.13	ENSG00000183020	AP2A2	0.0362843671043424	1.76106777812938	1.04239829769586	0.297939357430864	0.590097757987231	Exon	DLPFC
e76540	ENSG00000188004.9	ENSG00000188004	C1orf204	0.0573653809037089	-2.00445107980543	1.04237784929058	0.297948820707824	0.5901130686571	Exon	DLPFC
e338847	ENSG00000145687.16	ENSG00000145687	SSBP2	0.0252325197926377	1.35980881718386	1.0423543344821	0.297959703328741	0.590131190264363	Exon	DLPFC
e1129349	ENSG00000185133.13	ENSG00000185133	INPP5J	0.065042702336576	-1.2940547233064	1.04234890525466	0.2979622160056	0.590132364426516	Exon	DLPFC
e132558	ENSG00000143977.13	ENSG00000143977	SNRPG	-0.0318950510125622	1.55395422142321	-1.04234138775245	0.297965695171187	0.590132364426516	Exon	DLPFC
e639165	ENSG00000133316.15	ENSG00000133316	WDR74	0.116566567394348	6.52216337138115	1.0423387474864	0.297966917115813	0.590132364426516	Exon	DLPFC
e76235	ENSG00000163565.18	ENSG00000163565	IFI16	-0.0825029467411761	-0.449599250928827	-1.04233807537375	0.29796722817759	0.590132364426516	Exon	DLPFC
e26615	ENSG00000163877.9	ENSG00000163877	SNIP1	-0.043483836085356	-1.03526635322332	-1.04232209017581	0.29797462638275	0.590143584452607	Exon	DLPFC
e207152	ENSG00000131374.14	ENSG00000131374	TBC1D5	-0.0374157710361248	0.0059823187798327	-1.04231183956844	0.297979370592564	0.590149146937258	Exon	DLPFC
e635783	ENSG00000006118.14	ENSG00000006118	TMEM132A	0.0440299402444198	1.53514845376871	1.04230853271385	0.297980901089468	0.590149146937258	Exon	DLPFC
e703801	ENSG00000178449.8	ENSG00000178449	COX14	0.0445803404542208	-0.690011093515004	1.04230180715774	0.297984013865166	0.59015187945545	Exon	DLPFC
e1130064	ENSG00000198089.14	ENSG00000198089	SFI1	0.0664443513906407	-2.351698522425	1.04227438283528	0.297996706835374	0.590173585231198	Exon	DLPFC
e448899	ENSG00000187391.19	ENSG00000187391	MAGI2	-0.0259994361511855	1.22366749338933	-1.04223634365642	0.298014313346276	0.590200825487752	Exon	DLPFC
e776875	ENSG00000151320.10	ENSG00000151320	AKAP6	0.0755237892746107	-3.02704952101227	1.04223606036521	0.298014444470803	0.590200825487752	Exon	DLPFC
e230981	ENSG00000174839.12	ENSG00000174839	DENND6A	-0.0399593500854024	-0.759352605884912	-1.04223343233746	0.2980156608849	0.590200825487752	Exon	DLPFC
e832990	ENSG00000074603.18	ENSG00000074603	DPP8	0.0312558858275307	0.775239573786639	1.04222241479773	0.298020760521261	0.590207492452648	Exon	DLPFC
e413413	ENSG00000028839.9	ENSG00000028839	TBPL1	0.0331355099196497	1.04144792402931	1.04220281714801	0.298029831737124	0.590219875482871	Exon	DLPFC
e833593	ENSG00000238311.1	ENSG00000238311		-0.0680877819703582	-2.20173302938263	-1.04220141716855	0.298030479756403	0.590219875482871	Exon	DLPFC
e1059887	ENSG00000134815.18	ENSG00000134815	DHX34	0.057761489249134	-1.17506459928457	1.04219615561521	0.298032915220581	0.590221266121952	Exon	DLPFC
e550140	ENSG00000095261.13	ENSG00000095261	PSMD5	0.0319129576606378	0.205949035843443	1.04216600108456	0.298046873386457	0.590245476049995	Exon	DLPFC
e857054	ENSG00000007516.13	ENSG00000007516	BAIAP3	0.0555825633124988	0.357368408964747	1.04216003878122	0.298049633316162	0.590247509084677	Exon	DLPFC
e483486	ENSG00000173273.15	ENSG00000173273	TNKS	-0.0800589415211164	-3.03479491389851	-1.04215457022771	0.298052164705844	0.59024908950534	Exon	DLPFC
e525949	ENSG00000120158.11	ENSG00000120158	RCL1	-0.0496350636453648	-1.69483634747435	-1.04215033856699	0.298054123548597	0.590249536068052	Exon	DLPFC
e758516	ENSG00000083544.13	ENSG00000083544	TDRD3	0.0339860232360089	0.372290567881813	1.04212995677827	0.298063558433321	0.590263663704023	Exon	DLPFC
e116184	ENSG00000119777.18	ENSG00000119777	TMEM214	-0.0368596276052338	-0.710593045326149	-1.04212403347424	0.298066300413297	0.590263663704023	Exon	DLPFC
e886398	ENSG00000121281.12	ENSG00000121281	ADCY7	-0.0695126712658259	-2.34121203296332	-1.0421226830985	0.298066925523413	0.590263663704023	Exon	DLPFC
e112517	ENSG00000151779.12	ENSG00000151779	NBAS	0.0280960932375386	1.04356961000912	1.04211648388177	0.298069795249378	0.590263663704023	Exon	DLPFC
e34321	ENSG00000197429.10	ENSG00000197429	IPP	-0.0434339115549219	-1.05319542090834	-1.04211620484569	0.298069924420504	0.590263663704023	Exon	DLPFC
e510415	ENSG00000104490.17	ENSG00000104490	NCALD	0.0839238916310368	-2.46525984387476	1.04209993372089	0.298077456699426	0.590273642284359	Exon	DLPFC
e1035284	ENSG00000105656.12	ENSG00000105656	ELL	-0.0601415500985811	-2.00623934073278	-1.04209783076724	0.298078430214487	0.590273642284359	Exon	DLPFC
e618309	ENSG00000166483.10	ENSG00000166483	WEE1	-0.0976511657184814	-2.96554967524676	-1.04208930624279	0.298082376473073	0.59027455106667	Exon	DLPFC
e65471	ENSG00000143457.10	ENSG00000143457	GOLPH3L	0.0446691664925809	-0.47157353048114	1.04208501080196	0.298084364975018	0.59027455106667	Exon	DLPFC
e1099972	ENSG00000130703.15	ENSG00000130703	OSBPL2	0.0270008261731538	0.214346280848961	1.04208261754215	0.298085472898173	0.59027455106667	Exon	DLPFC
e961532	ENSG00000136450.12	ENSG00000136450	SRSF1	-0.0258325940431863	2.08683990246208	-1.04207821513931	0.298087510930693	0.59027455106667	Exon	DLPFC
e862707	ENSG00000162086.14	ENSG00000162086	ZNF75A	0.0507513946030802	-2.11461537984726	1.04207811727853	0.29808755623412	0.59027455106667	Exon	DLPFC
e1047171	ENSG00000196218.12	ENSG00000196218	RYR1	-0.0820559764425198	-2.91732972148415	-1.04205869907029	0.298096545741989	0.590288692964274	Exon	DLPFC
e857434	ENSG00000059145.18	ENSG00000059145	UNKL	-0.0765718287007721	-2.3978011660161	-1.04205520181327	0.298098164789142	0.590288692964274	Exon	DLPFC
e186198	ENSG00000074582.12	ENSG00000074582	BCS1L	0.0590296512797099	-2.07485560668801	1.04204414477575	0.298103283658227	0.590291393266724	Exon	DLPFC
e250128	ENSG00000144868.13	ENSG00000144868	TMEM108	0.0553234604412908	-1.32005316953533	1.04204079056902	0.298104836504006	0.590291393266724	Exon	DLPFC
e587893	ENSG00000148660.20	ENSG00000148660	CAMK2G	0.0424589238586981	-0.015434679856198	1.04203497724823	0.298107527821056	0.590291393266724	Exon	DLPFC
e468308	ENSG00000197157.10	ENSG00000197157	SND1	-0.023398988339575	1.07060003308133	-1.04203463750442	0.298107685108303	0.590291393266724	Exon	DLPFC
e201503	ENSG00000196220.15	ENSG00000196220	SRGAP3	-0.0846291794280496	-2.88583204729906	-1.0420335344011	0.298108195799631	0.590291393266724	Exon	DLPFC
e849622	ENSG00000140577.15	ENSG00000140577	CRTC3	-0.0521050616234356	-1.54061172684981	-1.04201114367341	0.298118561909675	0.590308486872091	Exon	DLPFC
e811164	ENSG00000034053.14	ENSG00000034053	APBA2	0.039217456069769	0.916684979228646	1.04200409535354	0.298121825080964	0.590311020864791	Exon	DLPFC
e1051739	ENSG00000171570.10	ENSG00000171570	RAB4B-EGLN2	0.0551774617145252	-1.08132074699344	1.04200059396416	0.298123446133397	0.590311020864791	Exon	DLPFC
e194584	ENSG00000157985.18	ENSG00000157985	AGAP1	-0.0307950857404373	0.923217736661313	-1.0419937097467	0.298126633364706	0.590311020864791	Exon	DLPFC
e355601	ENSG00000112855.14	ENSG00000112855	HARS2	0.0377866683453937	-0.648022197049462	1.04199249752116	0.298127194599079	0.590311020864791	Exon	DLPFC
e1032915	ENSG00000130312.6	ENSG00000130312	MRPL34	0.0291417809863561	1.74701176936985	1.04198965794215	0.298128509265915	0.590311020864791	Exon	DLPFC
e1113421	ENSG00000160208.12	ENSG00000160208	RRP1B	0.030759820216205	0.63870351930353	1.04195122058639	0.298146305355802	0.590342825447234	Exon	DLPFC
e663841	ENSG00000137752.22	ENSG00000137752	CASP1	-0.110294438254511	-2.4590882066305	-1.04194440242465	0.298149462167111	0.590343642749791	Exon	DLPFC
e358572	ENSG00000145868.16	ENSG00000145868	FBXO38	-0.0357590279924235	-0.580252710857357	-1.04193834420811	0.298152267142335	0.590343642749791	Exon	DLPFC
e204366	ENSG00000157152.16	ENSG00000157152	SYN2	0.0685574466243525	2.86963496196584	1.04193553078201	0.298153569774371	0.590343642749791	Exon	DLPFC
e499811	ENSG00000137575.11	ENSG00000137575	SDCBP	0.0235663190036734	2.56819296613503	1.04193535185881	0.298153652616944	0.590343642749791	Exon	DLPFC
e284673	ENSG00000109790.16	ENSG00000109790	KLHL5	-0.0304361992591269	1.32962468805452	-1.04191418292295	0.298163454077049	0.590359616958793	Exon	DLPFC
e636571	ENSG00000149483.11	ENSG00000149483	TMEM138	-0.0319515214817748	-0.179830177835042	-1.04188569847926	0.298176643042255	0.59038150082254	Exon	DLPFC
e446438	ENSG00000006704.10	ENSG00000006704	GTF2IRD1	0.0517392820659438	-1.69722776539687	1.04188161537767	0.298178533646084	0.59038150082254	Exon	DLPFC
e895593	ENSG00000159714.10	ENSG00000159714	ZDHHC1	0.078833869833119	-3.022259810675	1.04187907956501	0.298179707810758	0.59038150082254	Exon	DLPFC
e20237	ENSG00000117758.13	ENSG00000117758	STX12	0.0236430797996791	1.67766829508268	1.04186535141645	0.298186064448952	0.59038616620306	Exon	DLPFC
e225457	ENSG00000164080.13	ENSG00000164080	RAD54L2	-0.0534056735474019	-1.37759176746455	-1.04186180346907	0.298187707293992	0.59038616620306	Exon	DLPFC
e1077622	ENSG00000125818.17	ENSG00000125818	PSMF1	-0.0247159662008955	1.68578937088547	-1.04186121642585	0.298187979119646	0.59038616620306	Exon	DLPFC
e759240	ENSG00000118939.17	ENSG00000118939	UCHL3	0.0535308284354325	-1.75539766978076	1.04185901362269	0.298188999111464	0.59038616620306	Exon	DLPFC
e625083	ENSG00000109911.17	ENSG00000109911	ELP4	-0.038154361831601	0.133282741212131	-1.04184905220533	0.298193611701794	0.590391866007519	Exon	DLPFC
e299696	ENSG00000182168.14	ENSG00000182168	UNC5C	-0.0568306553588559	0.443772523008192	-1.04183795278394	0.298198751296243	0.590395450348891	Exon	DLPFC
e176537	ENSG00000065413.17	ENSG00000065413	ANKRD44	-0.0484765962656402	0.133744639725106	-1.04183642663981	0.298199457982945	0.590395450348891	Exon	DLPFC
e29583	ENSG00000010803.16	ENSG00000010803	SCMH1	0.0413440404050688	-1.07645132728596	1.04182889561585	0.29820294526797	0.590395450348891	Exon	DLPFC
e431880	ENSG00000136235.15	ENSG00000136235	GPNMB	-0.100910452008271	-1.12414087693362	-1.04182448210824	0.298204988981391	0.590395450348891	Exon	DLPFC
e717742	ENSG00000177990.11	ENSG00000177990	DPY19L2	0.0552643121509122	-0.909063884858055	1.04182361870782	0.298205388787628	0.590395450348891	Exon	DLPFC
e174285	ENSG00000138449.10	ENSG00000138449	SLC40A1	-0.0814305239666808	-2.96845654263424	-1.04182267728899	0.298205824721485	0.590395450348891	Exon	DLPFC
e970114	ENSG00000154265.15	ENSG00000154265	ABCA5	0.0318616730122911	1.02384352482175	1.04181673986757	0.298208574116556	0.590397461087648	Exon	DLPFC
e985118	ENSG00000141556.20	ENSG00000141556	TBCD	0.0376781247623258	-0.765373658711419	1.04180515282326	0.298213939687067	0.590402148103792	Exon	DLPFC
e138781	ENSG00000068654.15	ENSG00000068654	POLR1A	-0.0332292033709245	-0.328080031646051	-1.04180413910654	0.298214409108263	0.590402148103792	Exon	DLPFC
e38178	ENSG00000116171.16	ENSG00000116171	SCP2	-0.0365525196256532	0.863008287117306	-1.04179535844103	0.29821847518656	0.590406765510741	Exon	DLPFC
e122626	ENSG00000138050.14	ENSG00000138050	THUMPD2	-0.0431607997434877	-1.34746252648985	-1.04178420389761	0.298223640594317	0.590411167053488	Exon	DLPFC
e675416	ENSG00000110060.8	ENSG00000110060	PUS3	0.0533815645296275	-0.848023993280874	1.04178306913865	0.298224166077974	0.590411167053488	Exon	DLPFC
e949613	ENSG00000188825.13	ENSG00000188825	LINC00910	-0.0783512291212013	-2.81370088211901	-1.04177324017573	0.298228717695571	0.590414230761034	Exon	DLPFC
e916139	ENSG00000141503.15	ENSG00000141503	MINK1	-0.0390713880035687	0.391711237458632	-1.04177223914926	0.298229181255711	0.590414230761034	Exon	DLPFC
e447714	ENSG00000127948.14	ENSG00000127948	POR	0.0316739604868949	0.155556680155537	1.04176262617077	0.29823363290448	0.590419611285767	Exon	DLPFC
e234745	ENSG00000163412.12	ENSG00000163412	EIF4E3	0.0355423541911938	0.560153943394138	1.04175881756849	0.298235396632358	0.590419670443411	Exon	DLPFC
e107572	ENSG00000162852.13	ENSG00000162852	CNST	0.0432732584490655	-0.593450653937743	1.04174794169026	0.298240433187743	0.590425308912667	Exon	DLPFC
e382697	ENSG00000204427.11	ENSG00000204427	ABHD16A	0.0331940485188151	0.235646585327745	1.04174093584792	0.298243677582431	0.590425308912667	Exon	DLPFC
e556852	ENSG00000171097.13	ENSG00000171097	KYAT1	-0.058484983132048	-1.01737426161916	-1.04174072265297	0.298243776313049	0.590425308912667	Exon	DLPFC
e763787	ENSG00000134871.17	ENSG00000134871	COL4A2	-0.0840937902675622	-2.70964568356064	-1.04173769113608	0.298245180211454	0.590425308912667	Exon	DLPFC
e679785	ENSG00000166159.10	ENSG00000166159	LRTM2	0.0881412033894199	-1.74483772404915	1.04172454462868	0.298251268423038	0.590433929011316	Exon	DLPFC
e172731	ENSG00000162992.3	ENSG00000162992	NEUROD1	0.0860223099934515	0.695916128485958	1.04170875265421	0.298258581873515	0.590441309166511	Exon	DLPFC
e772703	ENSG00000100897.17	ENSG00000100897	DCAF11	0.0386378831914329	-0.199115569842432	1.04170599639175	0.298259858343642	0.590441309166511	Exon	DLPFC
e34160	ENSG00000132780.16	ENSG00000132780	NASP	-0.0458271949318691	0.176903673900299	-1.04170526263944	0.298260198156929	0.590441309166511	Exon	DLPFC
e446496	ENSG00000006704.10	ENSG00000006704	GTF2IRD1	0.0514072943612	-1.70763037302352	1.0417006946408	0.298262313681337	0.590442064613677	Exon	DLPFC
e732027	ENSG00000136045.11	ENSG00000136045	PWP1	0.0385832230511343	-0.222698405299349	1.04169159478769	0.298266528021115	0.590443781796229	Exon	DLPFC
e738911	ENSG00000122966.14	ENSG00000122966	CIT	0.0541494073381164	1.52480010735057	1.04168573516656	0.29826924176017	0.590443781796229	Exon	DLPFC
e18945	ENSG00000117682.16	ENSG00000117682	DHDDS	0.0757567611202404	-2.87038230060752	1.04168505056003	0.298269558819888	0.590443781796229	Exon	DLPFC
e191684	ENSG00000173692.12	ENSG00000173692	PSMD1	0.035454998771713	1.18848970185568	1.04168384578299	0.298270116785118	0.590443781796229	Exon	DLPFC
e565908	ENSG00000148408.12	ENSG00000148408	CACNA1B	0.0591375706155931	0.312801477997444	1.04167797113248	0.298272837506639	0.590445735224481	Exon	DLPFC
e385213	ENSG00000204314.10	ENSG00000204314	PRRT1	0.074403213327493	-0.870023896620667	1.04167047794752	0.298276307842691	0.590447187663385	Exon	DLPFC
e819907	ENSG00000128881.16	ENSG00000128881	TTBK2	0.0263624925229894	1.26466637136994	1.04166889905455	0.298277039082496	0.590447187663385	Exon	DLPFC
e8683	ENSG00000160049.11	ENSG00000160049	DFFA	0.027827150926999	0.9795019500311	1.04165024322406	0.298285679332206	0.590459043083346	Exon	DLPFC
e715159	ENSG00000179912.20	ENSG00000179912	R3HDM2	0.0407580867016527	1.46713356637046	1.04164776136826	0.298286828790003	0.590459043083346	Exon	DLPFC
e429145	ENSG00000005108.15	ENSG00000005108	THSD7A	0.0445201464099641	3.17031712535516	1.04164473597793	0.29828822998684	0.590459043083346	Exon	DLPFC
e274110	ENSG00000250312.6	ENSG00000250312	ZNF718	-0.32525380084235	-2.33427188502758	-1.04163916062164	0.298290812201266	0.590459121614118	Exon	DLPFC
e242103	ENSG00000176142.12	ENSG00000176142	TMEM39A	-0.0637799264877524	-1.99177549590302	-1.04163716260323	0.298291737582902	0.590459121614118	Exon	DLPFC
e487214	ENSG00000061337.15	ENSG00000061337	LZTS1	0.0619627717190317	0.948589674137563	1.04162122653236	0.298299118438314	0.590466999081044	Exon	DLPFC
e279541	ENSG00000163995.19	ENSG00000163995	ABLIM2	0.0553541819051622	0.813471614993115	1.04162108251783	0.298299185139787	0.590466999081044	Exon	DLPFC
e345187	ENSG00000164219.9	ENSG00000164219	PGGT1B	-0.0516677081127189	-0.382871867719253	-1.04160367434191	0.29830724794778	0.590479526568695	Exon	DLPFC
e886927	ENSG00000177200.15	ENSG00000177200	CHD9	0.0303706438056441	2.25677842211386	1.0415925787143	0.298312387098666	0.590482940918299	Exon	DLPFC
e865539	ENSG00000033011.11	ENSG00000033011	ALG1	-0.0576871958964634	-1.56924058059183	-1.04159246250491	0.298312440923567	0.590482940918299	Exon	DLPFC
e196675	ENSG00000063660.8	ENSG00000063660	GPC1	0.0473296600358549	0.17602677492401	1.04156245827184	0.298326338253658	0.590507016945186	Exon	DLPFC
e246382	ENSG00000114554.11	ENSG00000114554	PLXNA1	0.0586212782570468	-0.814634042388431	1.04154883901305	0.298332646551338	0.590514358880539	Exon	DLPFC
e1133972	ENSG00000184381.18	ENSG00000184381	PLA2G6	0.0694489538538634	-2.57053616716653	1.04154637166509	0.298333789410578	0.590514358880539	Exon	DLPFC
e216424	ENSG00000011376.9	ENSG00000011376	LARS2	-0.0571228407522263	-2.02045918509126	-1.04154054327523	0.298336489093843	0.590514358880539	Exon	DLPFC
e400343	ENSG00000135297.15	ENSG00000135297	MTO1	0.0319722352494575	0.699533593497218	1.04153947498385	0.298336983923251	0.590514358880539	Exon	DLPFC
e367774	ENSG00000251666.1	ENSG00000251666	ZNF346-IT1	0.0409245653701895	-0.391983184325306	1.04153134134443	0.298340751419038	0.590518383618458	Exon	DLPFC
e903024	ENSG00000103091.14	ENSG00000103091	WDR59	-0.0360896055047737	-0.0501754667387094	-1.04152245499616	0.298344867605486	0.590520374925775	Exon	DLPFC
e802599	ENSG00000140105.17	ENSG00000140105	WARS	-0.0769423570875292	-2.39711561940348	-1.04152168181424	0.298345225747755	0.590520374925775	Exon	DLPFC
e891337	ENSG00000276166.1	ENSG00000276166		0.0920122225932923	-2.91732468597339	1.04151693451322	0.298347424730956	0.59052129498982	Exon	DLPFC
e788776	ENSG00000258466.5	ENSG00000258466		0.019065628808915	1.98722165494351	1.04150202237602	0.29835433220842	0.590527807699785	Exon	DLPFC
e416527	ENSG00000112419.14	ENSG00000112419	PHACTR2	-0.0411246286172523	-0.542030767363435	-1.0415009830575	0.298354813636992	0.590527807699785	Exon	DLPFC
e335518	ENSG00000157107.13	ENSG00000157107	FCHO2	0.041625057724478	-0.834468192314589	1.04149859975878	0.298355917620144	0.590527807699785	Exon	DLPFC
e357653	ENSG00000113649.11	ENSG00000113649	TCERG1	0.0343086606692507	0.964646328464347	1.04148473747102	0.29836233891407	0.590528994125804	Exon	DLPFC
e1083630	ENSG00000188559.13	ENSG00000188559	RALGAPA2	-0.0444914081931595	-1.14955284252522	-1.04148124302074	0.298363957629212	0.590528994125804	Exon	DLPFC
e682677	ENSG00000111321.10	ENSG00000111321	LTBR	-0.0740461918045837	-1.62634020788776	-1.04147884452294	0.298365068675677	0.590528994125804	Exon	DLPFC
e33360	ENSG00000126088.13	ENSG00000126088	UROD	0.0332023147857407	1.09408600863475	1.04147485594431	0.298366916295013	0.590528994125804	Exon	DLPFC
e969259	ENSG00000108946.14	ENSG00000108946	PRKAR1A	0.0520147020613795	0.765837803063162	1.04147210963934	0.298368188463481	0.590528994125804	Exon	DLPFC
e223793	ENSG00000003756.16	ENSG00000003756	RBM5	-0.0305737253155214	1.0471256441881	-1.04146687002837	0.298370615614007	0.590528994125804	Exon	DLPFC
e508928	ENSG00000132541.10	ENSG00000132541	RIDA	-0.0480488593084822	2.73805159390163	-1.04146538424473	0.298371303877543	0.590528994125804	Exon	DLPFC
e430489	ENSG00000048052.21	ENSG00000048052	HDAC9	-0.0326220381231158	1.23431044554197	-1.04145860546666	0.298374444042584	0.590528994125804	Exon	DLPFC
e237432	ENSG00000114354.13	ENSG00000114354	TFG	-0.0174926674149191	3.06394645222542	-1.0414553612084	0.298375946903337	0.590528994125804	Exon	DLPFC
e339047	ENSG00000145687.16	ENSG00000145687	SSBP2	0.0247034092485889	1.38494293750009	1.04144803577715	0.298379340333461	0.590528994125804	Exon	DLPFC
e240447	ENSG00000163607.15	ENSG00000163607	GTPBP8	-0.0643831194271746	-2.66506971917708	-1.04144675778991	0.298379932350462	0.590528994125804	Exon	DLPFC
e308167	ENSG00000151466.11	ENSG00000151466	SCLT1	0.0791042561392174	-2.57190180398019	1.04144318855014	0.29838158577538	0.590528994125804	Exon	DLPFC
e104717	ENSG00000116957.12	ENSG00000116957	TBCE	0.0538049388811615	-1.9413899464062	1.04143868374459	0.298383672603259	0.590528994125804	Exon	DLPFC
e476696	ENSG00000204946.9	ENSG00000204946	ZNF783	0.0567963345095432	-1.15926608714647	1.04143794643525	0.298384014158933	0.590528994125804	Exon	DLPFC
e184534	ENSG00000138375.12	ENSG00000138375	SMARCAL1	0.0374548962741794	-0.904423737228641	1.04143745932307	0.298384239811888	0.590528994125804	Exon	DLPFC
e1051095	ENSG00000090006.17	ENSG00000090006	LTBP4	0.0766578032273077	-2.72098749279998	1.0414374077147	0.298384263719287	0.590528994125804	Exon	DLPFC
e959835	ENSG00000008294.20	ENSG00000008294	SPAG9	-0.0276351445953581	2.4382470284034	-1.04143080531068	0.298387322270562	0.590531615184586	Exon	DLPFC
e508934	ENSG00000132541.10	ENSG00000132541	RIDA	-0.0480643562731512	2.73633946697444	-1.04142133368705	0.298391710019151	0.59053686678202	Exon	DLPFC
e275017	ENSG00000145214.13	ENSG00000145214	DGKQ	0.066126067701608	-2.2093075534973	1.04141002943075	0.29839694679513	0.590543798589826	Exon	DLPFC
e891299	ENSG00000140859.15	ENSG00000140859	KIFC3	0.0651584022809551	-2.09585565927258	1.04140520755206	0.298399180582991	0.590544787274671	Exon	DLPFC
e127547	ENSG00000275052.4	ENSG00000275052	PPP4R3B	-0.0876347527624134	-2.95252819310925	-1.04138261574192	0.298409646634638	0.590555458108513	Exon	DLPFC
e126811	ENSG00000214595.11	ENSG00000214595	EML6	0.0757374915859574	-2.40363040269703	1.0413825571883	0.298409673760949	0.590555458108513	Exon	DLPFC
e123942	ENSG00000138095.18	ENSG00000138095	LRPPRC	0.0309465063309796	1.60980592700007	1.04138233815359	0.298409775233826	0.590555458108513	Exon	DLPFC
e702714	ENSG00000187778.13	ENSG00000187778	MCRS1	0.0338387352674654	-0.361056906308142	1.04135235521546	0.298423665739112	0.590573629357393	Exon	DLPFC
e894033	ENSG00000166595.11	ENSG00000166595	FAM96B	-0.0449381918859332	-0.139468570072238	-1.04134574340256	0.298426728920287	0.590573629357393	Exon	DLPFC
e491938	ENSG00000147421.17	ENSG00000147421	HMBOX1	-0.0222719242941916	2.33296633801532	-1.04134277195236	0.298428105567786	0.590573629357393	Exon	DLPFC
e374034	ENSG00000096696.13	ENSG00000096696	DSP	-0.11952570686151	-2.87872857715175	-1.04134149517767	0.298428697087905	0.590573629357393	Exon	DLPFC
e1150419	ENSG00000147044.20	ENSG00000147044	CASK	-0.0324047541254521	-0.443636548784247	-1.04134008408526	0.298429350837332	0.590573629357393	Exon	DLPFC
e96105	ENSG00000143469.17	ENSG00000143469	SYT14	0.0269901268620957	3.01420500137966	1.04134005778994	0.29842936301978	0.590573629357393	Exon	DLPFC
e175146	ENSG00000115415.18	ENSG00000115415	STAT1	-0.0429168678191129	0.779859690142089	-1.04133000272115	0.298434021492035	0.59057941608706	Exon	DLPFC
e374970	ENSG00000111859.16	ENSG00000111859	NEDD9	-0.0546505332110279	0.365656183124242	-1.04132158914763	0.29843791950372	0.590583697861561	Exon	DLPFC
e607473	ENSG00000171798.17	ENSG00000171798	KNDC1	0.0592268820437376	-0.503541512163426	1.04131062308612	0.298443000135271	0.590590319878564	Exon	DLPFC
e817622	ENSG00000137815.14	ENSG00000137815	RTF1	0.0281113432786664	3.92159173061472	1.04130518819363	0.298445518169846	0.590591870712317	Exon	DLPFC
e542579	ENSG00000127080.9	ENSG00000127080	IPPK	0.0243525082419681	1.0192841590882	1.04129195777733	0.298451648000271	0.590599649240796	Exon	DLPFC
e304433	ENSG00000073331.17	ENSG00000073331	ALPK1	-0.0732607782270228	-2.08468622327612	-1.04128921739784	0.298452917665627	0.590599649240796	Exon	DLPFC
e932336	ENSG00000034152.18	ENSG00000034152	MAP2K3	-0.0759278668634015	-2.69691656614452	-1.04127897099046	0.298457665036004	0.590603701769736	Exon	DLPFC
e711433	ENSG00000139531.12	ENSG00000139531	SUOX	0.0607810230498639	-2.22634666583734	1.0412762332057	0.298458933516323	0.590603701769736	Exon	DLPFC
e814359	ENSG00000215252.11	ENSG00000215252	GOLGA8B	0.109501323967562	-2.53678349601036	1.04127290871901	0.298460473834359	0.590603701769736	Exon	DLPFC
e732801	ENSG00000135093.12	ENSG00000135093	USP30	-0.0457295109666908	-1.13445186552322	-1.04126722700877	0.298463106325508	0.590603701769736	Exon	DLPFC
e301370	ENSG00000109323.8	ENSG00000109323	MANBA	-0.0566111695626166	-1.97500945345424	-1.04126608058168	0.298463637498302	0.590603701769736	Exon	DLPFC
e296421	ENSG00000251022.6	ENSG00000251022	THAP9-AS1	0.0578116262369119	0.172836150697443	1.04126210329328	0.298465480295844	0.590603916293634	Exon	DLPFC
e108549	ENSG00000035115.21	ENSG00000035115	SH3YL1	0.0495314083976731	-0.980276607582101	1.0412527592469	0.298469809704057	0.590605668469711	Exon	DLPFC
e465813	ENSG00000105976.14	ENSG00000105976	MET	0.0774221341215769	-1.20209281191438	1.04125270561452	0.29846983455385	0.590605668469711	Exon	DLPFC
e145000	ENSG00000204634.12	ENSG00000204634	TBC1D8	0.0616843932558011	-2.62063452061743	1.04124455832217	0.2984736095006	0.590608044051037	Exon	DLPFC
e770983	ENSG00000092068.19	ENSG00000092068	SLC7A8	0.0583729896398937	-0.819299352827917	1.04124053581216	0.298475473292476	0.590608044051037	Exon	DLPFC
e985234	ENSG00000141556.20	ENSG00000141556	TBCD	-0.0355362584703121	-0.235421287705474	-1.04123739137958	0.298476930240935	0.590608044051037	Exon	DLPFC
e882673	ENSG00000099364.16	ENSG00000099364	FBXL19	0.0514871854782827	-0.394878999684515	1.0412351415604	0.298477972680133	0.590608044051037	Exon	DLPFC
e374884	ENSG00000153157.12	ENSG00000153157	SYCP2L	0.0761637938430952	-2.84083422284573	1.04122891840078	0.298480856153712	0.590610317748434	Exon	DLPFC
e1065788	ENSG00000104946.11	ENSG00000104946	TBC1D17	-0.0375952405256597	-0.290348302269523	-1.04121884676301	0.29848552284225	0.590616119883669	Exon	DLPFC
e773788	ENSG00000260669.2	ENSG00000260669		0.0638568018466928	-1.9340101213049	1.04121104818118	0.298489136345018	0.590617707118816	Exon	DLPFC
e1157704	ENSG00000228158.2	ENSG00000228158	TLE1P1	0.0602965917639396	-2.27434610928362	1.04120688122808	0.298491067130726	0.590617707118816	Exon	DLPFC
e51389	ENSG00000099260.10	ENSG00000099260	PALMD	-0.0680449165635683	-1.66732742489561	-1.0412058859906	0.298491528281935	0.590617707118816	Exon	DLPFC
e1065643	ENSG00000039650.10	ENSG00000039650	PNKP	0.0531154668810659	-1.51979626082101	1.04119835454275	0.298495018053749	0.590621180354161	Exon	DLPFC
e1122892	ENSG00000228315.11	ENSG00000228315	GUSBP11	-0.0435544456534689	-0.140043917523522	-1.04116862748181	0.298508792652359	0.590645003641704	Exon	DLPFC
e470941	ENSG00000221866.9	ENSG00000221866	PLXNA4	0.0721915565079585	-0.699200251772102	1.0411647112799	0.298510607330711	0.590645162270398	Exon	DLPFC
e899325	ENSG00000198373.12	ENSG00000198373	WWP2	-0.0521626881634289	-1.01992367392108	-1.04115429608706	0.298515433528746	0.59065047621928	Exon	DLPFC
e553949	ENSG00000187024.13	ENSG00000187024	PTRH1	0.0707377322586749	-2.49990472744961	1.04114820177212	0.29851825754016	0.59065047621928	Exon	DLPFC
e666888	ENSG00000149294.16	ENSG00000149294	NCAM1	-0.0435867629218168	1.80309147898672	-1.04114505276862	0.29851971674677	0.59065047621928	Exon	DLPFC
e734580	ENSG00000111237.18	ENSG00000111237	VPS29	0.0379873478203122	0.29655570518444	1.04114394282125	0.298520231082852	0.59065047621928	Exon	DLPFC
e306219	ENSG00000164109.13	ENSG00000164109	MAD2L1	0.0589769359078377	-2.00611112580373	1.04113592675493	0.298523945647923	0.590654393895068	Exon	DLPFC
e1025285	ENSG00000104774.12	ENSG00000104774	MAN2B1	-0.0595826703610655	-1.35237148753012	-1.04111597266313	0.298533192309376	0.590664381475166	Exon	DLPFC
e261873	ENSG00000169760.17	ENSG00000169760	NLGN1	0.0257114510579747	3.44916637028221	1.04111241978599	0.298534838721264	0.590664381475166	Exon	DLPFC
e599810	ENSG00000108018.15	ENSG00000108018	SORCS1	0.0529671576163614	-0.0817495738106798	1.04111173060724	0.298535158089076	0.590664381475166	Exon	DLPFC
e929072	ENSG00000177731.15	ENSG00000177731	FLII	-0.0562511739812403	-0.811427717318857	-1.04110962183902	0.298536135300967	0.590664381475166	Exon	DLPFC
e645162	ENSG00000172757.12	ENSG00000172757	CFL1	0.0284103767913466	5.29264355799138	1.04110631800317	0.298537666316441	0.590664381475166	Exon	DLPFC
e991226	ENSG00000067900.7	ENSG00000067900	ROCK1	-0.0529758014353514	-1.27437295101562	-1.04110169296368	0.298539809593704	0.590665190118676	Exon	DLPFC
e127411	ENSG00000115355.15	ENSG00000115355	CCDC88A	0.058704939990315	-1.66108188837674	1.04109265988295	0.298543995619395	0.590670040335653	Exon	DLPFC
e786024	ENSG00000139973.16	ENSG00000139973	SYT16	0.0764012199383014	-2.33672319795095	1.04108570812276	0.298547217165809	0.590672982282698	Exon	DLPFC
e286209	ENSG00000064042.17	ENSG00000064042	LIMCH1	0.0434131166225819	-0.879484664208192	1.04107019022469	0.298554408468745	0.590682562863434	Exon	DLPFC
e338555	ENSG00000228716.6	ENSG00000228716	DHFR	-0.0717304269856346	-1.88735453377814	-1.04106777278343	0.298555528769618	0.590682562863434	Exon	DLPFC
e844585	ENSG00000136379.11	ENSG00000136379	ABHD17C	0.049122978272029	-1.73986731170403	1.04105716470177	0.298560444845081	0.590688857238482	Exon	DLPFC
e651528	ENSG00000172893.15	ENSG00000172893	DHCR7	-0.0545995293533673	0.395135759326245	-1.04104728708036	0.298565022454072	0.590690791287747	Exon	DLPFC
e175641	ENSG00000168497.4	ENSG00000168497	SDPR	-0.0776924820937797	1.87153035179718	-1.04104713034689	0.298565095089803	0.590690791287747	Exon	DLPFC
e105323	ENSG00000230325.1	ENSG00000230325		-0.070362423711288	-2.47150984536877	-1.04104382624864	0.298566626326469	0.590690791287747	Exon	DLPFC
e572057	ENSG00000078114.18	ENSG00000078114	NEBL	0.0537237870582621	-1.36216788008027	1.04103826787704	0.298569202285476	0.590692237847171	Exon	DLPFC
e786341	ENSG00000054654.15	ENSG00000054654	SYNE2	-0.0367074908565784	-0.717241727152121	-1.04103476256318	0.298570826787766	0.590692237847171	Exon	DLPFC
e972149	ENSG00000167861.15	ENSG00000167861	HID1	-0.0528623160572905	-0.613050914281138	-1.04102510806289	0.298575301099023	0.590696530851188	Exon	DLPFC
e703200	ENSG00000167566.16	ENSG00000167566	NCKAP5L	-0.0632053423686786	-1.61676835770326	-1.04102259440358	0.298576466044384	0.590696530851188	Exon	DLPFC
e649650	ENSG00000110721.11	ENSG00000110721	CHKA	-0.0302428675577354	1.21988389251707	-1.04101813584358	0.298578532353698	0.590696821660216	Exon	DLPFC
e1141003	ENSG00000128159.11	ENSG00000128159	TUBGCP6	-0.0445258948657302	-0.776045129805432	-1.04101479134929	0.298580082358135	0.590696821660216	Exon	DLPFC
e913516	ENSG00000132361.16	ENSG00000132361	CLUH	0.0489851132993999	-1.21224911032438	1.04100872765684	0.298582892587538	0.590698949503937	Exon	DLPFC
e744947	ENSG00000150990.7	ENSG00000150990	DHX37	-0.0364551140052571	-0.119541089692562	-1.04099248924101	0.298590418398525	0.590705723373102	Exon	DLPFC
e168587	ENSG00000115966.16	ENSG00000115966	ATF2	0.0283422181018248	1.17317739485073	1.04099207166807	0.298590611927391	0.590705723373102	Exon	DLPFC
e670278	ENSG00000149582.15	ENSG00000149582	TMEM25	0.0432251600201972	-0.0451017106339356	1.04098943476601	0.298591834031212	0.590705723373102	Exon	DLPFC
e331601	ENSG00000178722.12	ENSG00000178722	C5orf64	-0.109346016960795	-3.10892621821202	-1.04098636804077	0.298593255345951	0.590705723373102	Exon	DLPFC
e799268	ENSG00000066427.21	ENSG00000066427	ATXN3	0.0262583691469788	0.950835799278324	1.04097012710025	0.298600782502193	0.590710260062095	Exon	DLPFC
e252068	ENSG00000158220.13	ENSG00000158220	ESYT3	-0.0612512379335755	-1.90322501114881	-1.04096880376064	0.298601395833361	0.590710260062095	Exon	DLPFC
e529690	ENSG00000137055.14	ENSG00000137055	PLAA	0.0280874568369442	-0.0039791108547695	1.04096708327047	0.298602193234053	0.590710260062095	Exon	DLPFC
e1105874	ENSG00000156261.12	ENSG00000156261	CCT8	-0.0737990633424794	-2.58243617858576	-1.04096644862639	0.298602487374793	0.590710260062095	Exon	DLPFC
e925769	ENSG00000175106.16	ENSG00000175106	TVP23C	-0.0341797080750749	0.0705564895523791	-1.04094678090607	0.298611602939042	0.590724861170354	Exon	DLPFC
e338617	ENSG00000113319.11	ENSG00000113319	RASGRF2	0.0361582645549717	1.24336143075753	1.04094058912795	0.298614472733291	0.590727045629154	Exon	DLPFC
e1058262	ENSG00000185800.11	ENSG00000185800	DMWD	0.0484923128434144	-1.17330390680895	1.04093691276243	0.298616176681109	0.590727045629154	Exon	DLPFC
e522907	ENSG00000071894.15	ENSG00000071894	CPSF1	-0.0549778412010211	-1.61313128147336	-1.04093298943843	0.298617995098178	0.590727211142172	Exon	DLPFC
e412848	ENSG00000079931.14	ENSG00000079931	MOXD1	0.0553333919273796	-0.479055352898366	1.04090270915085	0.298632029924692	0.590750660122679	Exon	DLPFC
e914697	ENSG00000074755.14	ENSG00000074755	ZZEF1	-0.0550200662313613	0.127317512710436	-1.04089992928238	0.298633318407928	0.590750660122679	Exon	DLPFC
e751211	ENSG00000073910.19	ENSG00000073910	FRY	0.0428999549563856	-0.0103714624857442	1.04089305244774	0.298636505871923	0.590753533702075	Exon	DLPFC
e628870	ENSG00000135365.15	ENSG00000135365	PHF21A	0.02934944719613	3.17088434395023	1.04088861314931	0.298638563531873	0.590754172317519	Exon	DLPFC
e83230	ENSG00000120334.15	ENSG00000120334	CENPL	0.0663902971165482	-2.51650283042424	1.04088312754786	0.298641106177042	0.590755770297213	Exon	DLPFC
e382318	ENSG00000204463.12	ENSG00000204463	BAG6	-0.0428693812746697	0.737819122885233	-1.04086425954201	0.298649851845539	0.590767416391088	Exon	DLPFC
e253382	ENSG00000114126.17	ENSG00000114126	TFDP2	0.0395837857849501	-0.902213609099918	1.04085955329382	0.298652033305081	0.590767416391088	Exon	DLPFC
e731286	ENSG00000136044.11	ENSG00000136044	APPL2	-0.0373052767790389	0.517564299063828	-1.04085877886817	0.298652392271072	0.590767416391088	Exon	DLPFC
e1098549	ENSG00000124222.22	ENSG00000124222	STX16	-0.0305642353549049	1.2709152670372	-1.04085545488765	0.29865393302389	0.590767416391088	Exon	DLPFC
e1053727	ENSG00000160570.13	ENSG00000160570	DEDD2	0.0712014182136915	-1.40900217609338	1.04084269795232	0.298659846250038	0.590775681555747	Exon	DLPFC
e600543	ENSG00000108055.9	ENSG00000108055	SMC3	-0.0417830736048523	0.481331128938876	-1.0408369113098	0.298662528560099	0.590777555622749	Exon	DLPFC
e682721	ENSG00000111321.10	ENSG00000111321	LTBR	-0.0944678180597423	-2.72722290341104	-1.04082319301151	0.298668887533001	0.590786424329881	Exon	DLPFC
e329463	ENSG00000164258.11	ENSG00000164258	NDUFS4	0.0326143850574889	1.23112054442174	1.04081975348157	0.298670481905163	0.590786424329881	Exon	DLPFC
e1103983	ENSG00000224905.6	ENSG00000224905		-0.0684696563151776	-2.4080417708761	-1.04080686997095	0.298676454025053	0.590794805686426	Exon	DLPFC
e947900	ENSG00000108797.11	ENSG00000108797	CNTNAP1	0.0595433142809029	2.37465097694287	1.04079036674967	0.29868410416994	0.590806506131563	Exon	DLPFC
e396273	ENSG00000096093.15	ENSG00000096093	EFHC1	0.0315351462988467	0.0902843016178472	1.04076326263963	0.298696668691115	0.590823006657466	Exon	DLPFC
e2011	ENSG00000107404.18	ENSG00000107404	DVL1	0.0388015703012695	0.451604353655005	1.04075902707544	0.298698632183131	0.590823006657466	Exon	DLPFC
e2041	ENSG00000107404.18	ENSG00000107404	DVL1	0.0388015703012695	0.451604353655005	1.04075902707544	0.298698632183131	0.590823006657466	Exon	DLPFC
e428160	ENSG00000187953.10	ENSG00000187953	PMS2CL	0.0646004556137428	-2.25611035117237	1.04075740057794	0.298699386185302	0.590823006657466	Exon	DLPFC
e533198	ENSG00000107185.9	ENSG00000107185	RGP1	-0.0210284700626628	4.24251474969202	-1.04074110955467	0.298706938352717	0.590834512802103	Exon	DLPFC
e692906	ENSG00000118307.18	ENSG00000118307	CASC1	0.0443687955864189	-0.802605415477845	1.04072543051035	0.298714206940767	0.590845457903762	Exon	DLPFC
e1089133	ENSG00000125995.15	ENSG00000125995	ROMO1	0.0579379601906266	-0.884921113880087	1.0407195577389	0.298716929506895	0.590847411070247	Exon	DLPFC
e87331	ENSG00000121486.11	ENSG00000121486	TRMT1L	0.0407684950212217	-0.506658969363912	1.04071484891075	0.298719112490977	0.590848296953465	Exon	DLPFC
e1077826	ENSG00000088832.15	ENSG00000088832	FKBP1A	-0.0755300099353665	-2.21854587455604	-1.04071050975857	0.298721124105	0.590848843868771	Exon	DLPFC
e169804	ENSG00000116095.10	ENSG00000116095	PLEKHA3	0.0288220749311675	0.827186168416937	1.04069737849642	0.298727211762229	0.590854704747914	Exon	DLPFC
e905510	ENSG00000140943.16	ENSG00000140943	MBTPS1	0.0268585882767396	0.87480758318555	1.0406966327496	0.298727557493186	0.590854704747914	Exon	DLPFC
e54529	ENSG00000162650.16	ENSG00000162650	ATXN7L2	0.0444460210196373	-0.359115330130024	1.04068059712903	0.298734991730453	0.590865976987352	Exon	DLPFC
e107022	ENSG00000035687.9	ENSG00000035687	ADSS	0.0300198339028237	1.48891263027806	1.0406711399861	0.29873937619294	0.590868849274528	Exon	DLPFC
e475321	ENSG00000197448.13	ENSG00000197448	GSTK1	0.027505910662223	0.881100556655806	1.04066357794151	0.298742882092621	0.590868849274528	Exon	DLPFC
e148648	ENSG00000144161.12	ENSG00000144161	ZC3H8	0.044186438051239	-0.698196798140874	1.04066346157493	0.298742936042472	0.590868849274528	Exon	DLPFC
e49687	ENSG00000154511.11	ENSG00000154511	FAM69A	-0.0797324598068288	-2.90131735933111	-1.04066249409371	0.298743384586185	0.590868849274528	Exon	DLPFC
e582204	ENSG00000108091.10	ENSG00000108091	CCDC6	0.03123699422712	1.76175137848853	1.04063022805911	0.298758344026108	0.590891867639018	Exon	DLPFC
e3472	ENSG00000008130.15	ENSG00000008130	NADK	0.0641466132255423	-2.41308628368521	1.04062990643965	0.29875849314045	0.590891867639018	Exon	DLPFC
e849829	ENSG00000140564.10	ENSG00000140564	FURIN	0.0456110767029815	-0.773985772429098	1.04061855883236	0.298763754331043	0.590896547626389	Exon	DLPFC
e667700	ENSG00000076053.10	ENSG00000076053	RBM7	-0.0447176240107421	-1.12383694921467	-1.04061731750285	0.298764329863288	0.590896547626389	Exon	DLPFC
e188868	ENSG00000124006.14	ENSG00000124006	OBSL1	0.0805671581971835	-2.13271870031199	1.04060920878491	0.298768089422138	0.59089697464303	Exon	DLPFC
e1060074	ENSG00000118162.13	ENSG00000118162	KPTN	0.0627596096597525	-2.45729189356408	1.04060875451327	0.298768300043419	0.59089697464303	Exon	DLPFC
e1066308	ENSG00000105357.15	ENSG00000105357	MYH14	-0.069982308586052	-2.21919637393836	-1.04060562396813	0.298769751511229	0.59089697464303	Exon	DLPFC
e276865	ENSG00000063978.15	ENSG00000063978	RNF4	-0.0347232836868047	-0.653788669593985	-1.04059843571514	0.298773084340928	0.590897026479761	Exon	DLPFC
e711477	ENSG00000123411.14	ENSG00000123411	IKZF4	-0.0675306137225649	-2.73361031473161	-1.04059808226885	0.298773248216755	0.590897026479761	Exon	DLPFC
e772944	ENSG00000092098.16	ENSG00000092098	RNF31	-0.0461930361533808	-1.06047886649352	-1.04059351811174	0.298775364399504	0.590897779867031	Exon	DLPFC
e496142	ENSG00000083168.9	ENSG00000083168	KAT6A	-0.0323672865788994	0.609373639832278	-1.04058571021893	0.298778984571635	0.590901507717115	Exon	DLPFC
e25827	ENSG00000126070.19	ENSG00000126070	AGO3	-0.0429634508346911	0.0777153449931806	-1.0405800779896	0.298781596003776	0.590903240529102	Exon	DLPFC
e415000	ENSG00000029363.15	ENSG00000029363	BCLAF1	0.0292505994065167	2.83386473064671	1.04057041940412	0.2987860743266	0.590908665467206	Exon	DLPFC
e729247	ENSG00000196091.13	ENSG00000196091	MYBPC1	0.0641286332655562	0.344543551877434	1.04056159106036	0.298790167736925	0.590912600968668	Exon	DLPFC
e661048	ENSG00000166004.14	ENSG00000166004	CEP295	0.0379025277794849	-0.391863318576025	1.04055864258779	0.298791534854284	0.590912600968668	Exon	DLPFC
e934958	ENSG00000179761.11	ENSG00000179761	PIPOX	0.0729446416797959	-1.78982057102909	1.04054786254258	0.298796533270183	0.59091837329719	Exon	DLPFC
e334409	ENSG00000226259.10	ENSG00000226259	GTF2H2B	0.2222732602104	-2.30062389109103	1.04053525279913	0.298802380138888	0.59091837329719	Exon	DLPFC
e34659	ENSG00000171357.5	ENSG00000171357	LURAP1	0.0411711410560576	-0.575559084044155	1.04053464530584	0.29880266182249	0.59091837329719	Exon	DLPFC
e1045084	ENSG00000251247.9	ENSG00000251247	ZNF345	0.0630692083451682	-2.42695604685162	1.04052963105479	0.298804986846386	0.59091837329719	Exon	DLPFC
e794145	ENSG00000119685.19	ENSG00000119685	TTLL5	-0.0344212418572651	-0.325999163440094	-1.0405290391622	0.298805261297827	0.59091837329719	Exon	DLPFC
e654470	ENSG00000175581.13	ENSG00000175581	MRPL48	-0.0350903397278911	0.265265075943946	-1.04052650332182	0.298806437129711	0.59091837329719	Exon	DLPFC
e74081	ENSG00000198952.8	ENSG00000198952	SMG5	-0.0296590136411997	0.689343205353515	-1.04052615040371	0.298806600772892	0.59091837329719	Exon	DLPFC
e576559	ENSG00000108100.17	ENSG00000108100	CCNY	-0.0735588468818128	-2.63098136784205	-1.04051988928943	0.298809503973839	0.590920682897652	Exon	DLPFC
e1164541	ENSG00000133138.19	ENSG00000133138	TBC1D8B	-0.0762034638596388	-2.81822666670895	-1.04050060033633	0.298818448140744	0.590931553704379	Exon	DLPFC
e603282	ENSG00000198873.11	ENSG00000198873	GRK5	0.0508398087632012	-1.31819037410185	1.04049602217996	0.298820571029568	0.590931553704379	Exon	DLPFC
e1014100	ENSG00000130254.11	ENSG00000130254	SAFB2	-0.0350080104567429	0.191910255488849	-1.04049598391131	0.298820588774768	0.590931553704379	Exon	DLPFC
e410296	ENSG00000172594.12	ENSG00000172594	SMPDL3A	0.0384019877398292	-0.584770549790267	1.04049306476481	0.298821942386875	0.590931553704379	Exon	DLPFC
e546167	ENSG00000165028.11	ENSG00000165028	NIPSNAP3B	0.0431581030550374	-0.489470480604198	1.04048218207927	0.298826988738843	0.590938101297827	Exon	DLPFC
e1030194	ENSG00000011243.17	ENSG00000011243	AKAP8L	-0.033759041841422	0.215228594988563	-1.04046921318013	0.298833002552373	0.590944570128953	Exon	DLPFC
e490639	ENSG00000120899.17	ENSG00000120899	PTK2B	0.057950665446384	2.33377103020213	1.04046764295453	0.298833730687835	0.590944570128953	Exon	DLPFC
e528453	ENSG00000044459.14	ENSG00000044459	CNTLN	-0.0677033826981136	-2.21581969301424	-1.04046198268285	0.298836355444453	0.590946328848716	Exon	DLPFC
e959825	ENSG00000008294.20	ENSG00000008294	SPAG9	-0.0269415498126027	2.81028751388496	-1.0404551753893	0.298839512113544	0.590949139394297	Exon	DLPFC
e367919	ENSG00000165671.18	ENSG00000165671	NSD1	-0.0338121497887125	0.367586869979279	-1.04045121645908	0.298841347953667	0.590949338009618	Exon	DLPFC
e50899	ENSG00000152078.9	ENSG00000152078	TMEM56	0.0742280642933135	-2.59985957047352	1.04042706503699	0.298852547645381	0.590960744901147	Exon	DLPFC
e1071839	ENSG00000167614.13	ENSG00000167614	TTYH1	-0.0455584434943308	0.826579287908244	-1.04042621132801	0.298852943539326	0.590960744901147	Exon	DLPFC
e677802	ENSG00000151498.11	ENSG00000151498	ACAD8	0.0327116222913691	-0.112527507661401	1.04041949919511	0.298856056196307	0.590960744901147	Exon	DLPFC
e13549	ENSG00000127463.13	ENSG00000127463	EMC1	-0.0343623849780678	0.320113639565019	-1.04041836260956	0.298856583273983	0.590960744901147	Exon	DLPFC
e973769	ENSG00000266714.6	ENSG00000266714	MYO15B	-0.0962650102906647	-3.18639825998282	-1.04041474579539	0.298858260531547	0.590960744901147	Exon	DLPFC
e928955	ENSG00000177731.15	ENSG00000177731	FLII	0.0372404989764475	-0.587347762569646	1.04041212236307	0.298859477123213	0.590960744901147	Exon	DLPFC
e548141	ENSG00000148158.16	ENSG00000148158	SNX30	-0.0299959496399595	1.08252894923283	-1.04041099021432	0.298860002147404	0.590960744901147	Exon	DLPFC
e15402	ENSG00000090686.15	ENSG00000090686	USP48	-0.0333811039144697	0.321813073315103	-1.04040475077952	0.298862895642408	0.590960744901147	Exon	DLPFC
e522028	ENSG00000197858.10	ENSG00000197858	GPAA1	-0.0433472663743828	-0.969628414986775	-1.04040389991034	0.298863290228597	0.590960744901147	Exon	DLPFC
e874443	ENSG00000103319.11	ENSG00000103319	EEF2K	0.0539945437848467	-1.2626395410814	1.04040135431915	0.298864470735454	0.590960744901147	Exon	DLPFC
e462808	ENSG00000146776.14	ENSG00000146776	ATXN7L1	-0.0701572648674569	-2.70520542430122	-1.04038867489728	0.298870350808832	0.590968940269249	Exon	DLPFC
e901190	ENSG00000157429.15	ENSG00000157429	ZNF19	0.038568975214245	-0.270096782535362	1.04037799166605	0.298875305210341	0.590975305182804	Exon	DLPFC
e688726	ENSG00000247157.6	ENSG00000247157	LINC01252	0.0796553018404533	-2.39470188021589	1.0403684029542	0.298879752069932	0.590980666450073	Exon	DLPFC
e564664	ENSG00000176884.14	ENSG00000176884	GRIN1	0.0712450833767731	2.78255495736418	1.04035243730452	0.298887156395679	0.59098338804546	Exon	DLPFC
e462426	ENSG00000005483.20	ENSG00000005483	KMT2E	-0.0389722227839446	0.160999807507406	-1.04035238179362	0.298887182139959	0.59098338804546	Exon	DLPFC
e24320	ENSG00000004455.16	ENSG00000004455	AK2	-0.0415186708382809	-0.739795499245634	-1.04035065858931	0.298887981310955	0.59098338804546	Exon	DLPFC
e672738	ENSG00000181264.8	ENSG00000181264	TMEM136	-0.0416816762242344	-0.485951829401098	-1.04035046631386	0.298888070482692	0.59098338804546	Exon	DLPFC
e1058239	ENSG00000268434.5	ENSG00000268434		-0.0540230621397478	-0.808886747946199	-1.04034648024361	0.29888991910958	0.590983611723941	Exon	DLPFC
e409398	ENSG00000196911.10	ENSG00000196911	KPNA5	0.0256203834027363	1.28164632944241	1.04033195214371	0.298896656897187	0.590987980159924	Exon	DLPFC
e804529	ENSG00000198752.10	ENSG00000198752	CDC42BPB	-0.0311917355846923	1.40244838385318	-1.04033144876189	0.29889689035554	0.590987980159924	Exon	DLPFC
e981580	ENSG00000266074.8	ENSG00000266074	BAHCC1	-0.0809343253846251	-3.1356183165804	-1.04033049004223	0.298897334990757	0.590987980159924	Exon	DLPFC
e987279	ENSG00000082397.17	ENSG00000082397	EPB41L3	0.07029064861418	-1.44952427138654	1.04032265088968	0.298900970651303	0.590989011639941	Exon	DLPFC
e946719	ENSG00000267261.5	ENSG00000267261		-0.0222013414844293	1.87960087557194	-1.04032188101574	0.298901327706843	0.590989011639941	Exon	DLPFC
e382458	ENSG00000204463.12	ENSG00000204463	BAG6	-0.0428347363118652	0.737436542965616	-1.04031088185537	0.298906428977281	0.590995666381679	Exon	DLPFC
e644211	ENSG00000142186.16	ENSG00000142186	SCYL1	0.0319956901220702	0.885224076430651	1.04029540892819	0.298913605222554	0.591006423647813	Exon	DLPFC
e882795	ENSG00000103496.14	ENSG00000103496	STX4	-0.0378773718855832	-0.651564108488752	-1.04025658981534	0.298931609788667	0.591038590219393	Exon	DLPFC
e13156	ENSG00000255275.3	ENSG00000255275		-0.062259710809273	-1.41917415906778	-1.0402390674553	0.298939737015433	0.591051227352478	Exon	DLPFC
e334832	ENSG00000145734.18	ENSG00000145734	BDP1	0.0272775949788329	0.835395726059234	1.0402304963662	0.298943712514724	0.591055655763417	Exon	DLPFC
e944161	ENSG00000008838.18	ENSG00000008838	MED24	-0.0350538354945358	-0.0309027589151281	-1.04021605823042	0.298950409386579	0.591065464645212	Exon	DLPFC
e1069905	ENSG00000170949.17	ENSG00000170949	ZNF160	-0.0726562899352178	-2.40617132161408	-1.0402109872823	0.298952761479309	0.59106668324597	Exon	DLPFC
e1017030	ENSG00000090674.15	ENSG00000090674	MCOLN1	0.043635520006131	-0.614953972017436	1.04019164006293	0.298961735547035	0.5910786950525	Exon	DLPFC
e994700	ENSG00000134769.21	ENSG00000134769	DTNA	-0.0303045387763437	1.93268711723711	-1.04018999709439	0.298962497634423	0.5910786950525	Exon	DLPFC
e1131392	ENSG00000100284.20	ENSG00000100284	TOM1	0.0403435965457369	-0.174296777057319	1.04018666285727	0.298964044217071	0.5910786950525	Exon	DLPFC
e178127	ENSG00000115942.8	ENSG00000115942	ORC2	-0.0519355812609878	-0.409427917484018	-1.04017495036662	0.298969477086979	0.591085268002358	Exon	DLPFC
e1060222	ENSG00000105402.7	ENSG00000105402	NAPA	0.0349505908726415	1.23449490455579	1.04017201133084	0.298970840376917	0.591085268002358	Exon	DLPFC
e237915	ENSG00000138468.15	ENSG00000138468	SENP7	-0.0344397678500948	2.30404484568065	-1.04016467464469	0.298974243562394	0.591087772236808	Exon	DLPFC
e449928	ENSG00000153956.15	ENSG00000153956	CACNA2D1	0.0438840320854214	0.863984096216665	1.04015996476551	0.298976428294365	0.591087772236808	Exon	DLPFC
e276252	ENSG00000109685.17	ENSG00000109685	WHSC1	0.0262966110128198	0.657689344812471	1.0401580544002	0.29897731444248	0.591087772236808	Exon	DLPFC
e294921	ENSG00000138759.17	ENSG00000138759	FRAS1	0.0671069597931496	0.46737272650998	1.04012429961493	0.298992972334586	0.591115296485219	Exon	DLPFC
e618269	ENSG00000166478.9	ENSG00000166478	ZNF143	-0.0595028990478123	-2.10266404189064	-1.04011776182275	0.298996005095379	0.591117860412958	Exon	DLPFC
e833924	ENSG00000075131.9	ENSG00000075131	TIPIN	-0.0477454016459236	-0.694660208096526	-1.04011297527242	0.298998225500558	0.591118818285705	Exon	DLPFC
e432368	ENSG00000105926.15	ENSG00000105926	MPP6	0.0386824794976388	0.84763311491317	1.04009224773416	0.299007840806095	0.591134395763804	Exon	DLPFC
e34404	ENSG00000086015.20	ENSG00000086015	MAST2	-0.0426580221685921	-1.09324933634376	-1.04007837566797	0.299014276039872	0.591136729335601	Exon	DLPFC
e450671	ENSG00000135164.18	ENSG00000135164	DMTF1	0.0547055147056662	-0.917706505745966	1.04007202503066	0.299017222123376	0.591136729335601	Exon	DLPFC
e106665	ENSG00000143702.15	ENSG00000143702	CEP170	-0.0318635154686357	0.417969505525776	-1.04007051205755	0.29901792399992	0.591136729335601	Exon	DLPFC
e917356	ENSG00000167842.15	ENSG00000167842	MIS12	-0.0339095006484823	0.140338549796235	-1.04006829798845	0.299018951120733	0.591136729335601	Exon	DLPFC
e315393	ENSG00000137601.15	ENSG00000137601	NEK1	0.045585055770347	-0.822087435758224	1.04006607522121	0.299019982279049	0.591136729335601	Exon	DLPFC
e284669	ENSG00000109790.16	ENSG00000109790	KLHL5	-0.0343966987138971	1.58550344806669	-1.04006096529645	0.299022352820329	0.591136729335601	Exon	DLPFC
e744745	ENSG00000279527.1	ENSG00000279527		-0.0850970451191773	-3.03289300901365	-1.04006017434708	0.299022719750174	0.591136729335601	Exon	DLPFC
e410444	ENSG00000188580.13	ENSG00000188580	NKAIN2	-0.0430309044541147	-0.777837625884141	-1.04005976685784	0.299022908788889	0.591136729335601	Exon	DLPFC
e351580	ENSG00000113648.16	ENSG00000113648	H2AFY	-0.0177460162711678	2.26394094872108	-1.04005336118413	0.299025880461568	0.59113917221113	Exon	DLPFC
e65064	ENSG00000117360.12	ENSG00000117360	PRPF3	-0.0323676005367646	0.129354227527775	-1.04004436080145	0.299030055885845	0.591143994720521	Exon	DLPFC
e246897	ENSG00000175792.11	ENSG00000175792	RUVBL1	0.0345902635309259	-0.783751302123917	1.04001459943555	0.299043862946993	0.591154144264758	Exon	DLPFC
e80753	ENSG00000143190.21	ENSG00000143190	POU2F1	-0.0453420034516207	-1.56975568906185	-1.04001458413525	0.299043870045304	0.591154144264758	Exon	DLPFC
e80770	ENSG00000143190.21	ENSG00000143190	POU2F1	-0.0453420034516207	-1.56975568906185	-1.04001458413525	0.299043870045304	0.591154144264758	Exon	DLPFC
e80804	ENSG00000143190.21	ENSG00000143190	POU2F1	-0.0453420034516207	-1.56975568906185	-1.04001458413525	0.299043870045304	0.591154144264758	Exon	DLPFC
e80828	ENSG00000143190.21	ENSG00000143190	POU2F1	-0.0453420034516207	-1.56975568906185	-1.04001458413525	0.299043870045304	0.591154144264758	Exon	DLPFC
e129530	ENSG00000143951.15	ENSG00000143951	WDPCP	-0.0780610663942653	-2.58982532294797	-1.0400027646948	0.299049353505572	0.591156355938685	Exon	DLPFC
e796121	ENSG00000140022.9	ENSG00000140022	STON2	-0.0613610403332981	-1.44686312841431	-1.0400021656307	0.299049631434582	0.591156355938685	Exon	DLPFC
e1148548	ENSG00000198947.15	ENSG00000198947	DMD	0.0305384390050593	0.644585329029452	1.04000094683649	0.299050196880901	0.591156355938685	Exon	DLPFC
e1121217	ENSG00000099957.16	ENSG00000099957	P2RX6	0.0772512979656928	-2.55990760612073	1.03999421616049	0.299053319517737	0.591159096979618	Exon	DLPFC
e130837	ENSG00000163219.11	ENSG00000163219	ARHGAP25	-0.0770913123279398	-1.67271656031587	-1.0399676554277	0.299065642345051	0.591175287633832	Exon	DLPFC
e41091	ENSG00000162604.12	ENSG00000162604	TM2D1	0.0336948009285122	0.857787956667816	1.03996406584054	0.299067307756784	0.591175287633832	Exon	DLPFC
e447892	ENSG00000127952.16	ENSG00000127952	STYXL1	0.0549248872597262	-0.703915659930447	1.03995785288916	0.299070190309675	0.591175287633832	Exon	DLPFC
e447925	ENSG00000127952.16	ENSG00000127952	STYXL1	0.0549248872597262	-0.703915659930447	1.03995785288916	0.299070190309675	0.591175287633832	Exon	DLPFC
e447934	ENSG00000127952.16	ENSG00000127952	STYXL1	0.0549248872597262	-0.703915659930447	1.03995785288916	0.299070190309675	0.591175287633832	Exon	DLPFC
e345989	ENSG00000133835.14	ENSG00000133835	HSD17B4	-0.0322445546411239	1.76839071749719	-1.03995149405314	0.299073140566301	0.591177687725548	Exon	DLPFC
e744897	ENSG00000150990.7	ENSG00000150990	DHX37	-0.0470449875565361	-1.22932296434977	-1.03994424145976	0.299076505515957	0.591180907508094	Exon	DLPFC
e777719	ENSG00000100902.10	ENSG00000100902	PSMA6	0.0305850058412099	1.72747325191947	1.03993203287616	0.299082169929032	0.591187036906747	Exon	DLPFC
e846670	ENSG00000166716.9	ENSG00000166716	ZNF592	-0.0436015281741214	-1.12517530592506	-1.03993007451072	0.299083078557984	0.591187036906747	Exon	DLPFC
e165152	ENSG00000138399.17	ENSG00000138399	FASTKD1	0.034312535497856	-0.0900929299057948	1.03991964406195	0.299087918037152	0.591193171212831	Exon	DLPFC
e1050445	ENSG00000105223.19	ENSG00000105223	PLD3	0.0535036661177777	-0.919652524987707	1.0399107623643	0.299092038974159	0.59119470107262	Exon	DLPFC
e323683	ENSG00000249562.1	ENSG00000249562		0.0547841516443961	-0.389761903041647	1.039910169256	0.299092314166366	0.59119470107262	Exon	DLPFC
e734544	ENSG00000111237.18	ENSG00000111237	VPS29	0.0379411189502865	0.296527602628386	1.03990136200759	0.299096400600449	0.59119470107262	Exon	DLPFC
e631873	ENSG00000149187.17	ENSG00000149187	CELF1	-0.0368743239895878	-0.432779724927143	-1.03989967437646	0.299097183640809	0.59119470107262	Exon	DLPFC
e1158843	ENSG00000147164.11	ENSG00000147164	SNX12	-0.0288823317612052	0.317348442926146	-1.03989081863491	0.299101292619937	0.59119470107262	Exon	DLPFC
e678058	ENSG00000109956.12	ENSG00000109956	B3GAT1	-0.0331110207913521	1.91705463123887	-1.03987561691688	0.299108346159478	0.59119470107262	Exon	DLPFC
e179755	ENSG00000138439.11	ENSG00000138439	FAM117B	-0.0628329505730955	-2.00765543040825	-1.03987506287775	0.299108603233642	0.59119470107262	Exon	DLPFC
e40270	ENSG00000162600.11	ENSG00000162600	OMA1	-0.0581709163275295	-0.946151609591921	-1.03987262835772	0.299109732852712	0.59119470107262	Exon	DLPFC
e513538	ENSG00000064313.11	ENSG00000064313	TAF2	-0.0389829518280224	-0.383573252269721	-1.03987101882215	0.299110479679964	0.59119470107262	Exon	DLPFC
e452251	ENSG00000127914.16	ENSG00000127914	AKAP9	0.0252866791207764	1.04177602505008	1.03986997166182	0.299110965564813	0.59119470107262	Exon	DLPFC
e1166505	ENSG00000126016.14	ENSG00000126016	AMOT	0.0416133105711875	0.0078309218935666	1.0398671029511	0.299112296656031	0.59119470107262	Exon	DLPFC
e284495	ENSG00000231160.9	ENSG00000231160	KLF3-AS1	0.0534211834468504	-1.58257013637902	1.03986602674781	0.299112796018922	0.59119470107262	Exon	DLPFC
e328791	ENSG00000151883.17	ENSG00000151883	PARP8	0.0400515626068378	-0.387861193429917	1.03986258729484	0.299114391943439	0.59119470107262	Exon	DLPFC
e442200	ENSG00000146731.10	ENSG00000146731	CCT6A	0.0332489435293808	1.25174089154059	1.03986144027174	0.299114924169541	0.59119470107262	Exon	DLPFC
e893840	ENSG00000168748.13	ENSG00000168748	CA7	0.0865713592845946	-2.58434180191829	1.03985973152309	0.299115717041096	0.59119470107262	Exon	DLPFC
e786259	ENSG00000054654.15	ENSG00000054654	SYNE2	-0.0689599053405381	-1.85631805776026	-1.03985260070876	0.299119025804969	0.59119470107262	Exon	DLPFC
e154106	ENSG00000152117.17	ENSG00000152117		-0.0676253724611677	-1.43486616777958	-1.03985170536554	0.299119441254244	0.59119470107262	Exon	DLPFC
e277887	ENSG00000197386.10	ENSG00000197386	HTT	-0.0412882671002943	0.270289929887855	-1.03985062577071	0.299119942198845	0.59119470107262	Exon	DLPFC
e1040823	ENSG00000089335.20	ENSG00000089335	ZNF302	0.0719811481349836	-2.02250438096515	1.03983442461078	0.299127459793666	0.591206127780571	Exon	DLPFC
e152656	ENSG00000136715.17	ENSG00000136715	SAP130	-0.0618992313795403	-1.69841299972589	-1.03982775544489	0.299130554429067	0.591208778475851	Exon	DLPFC
e1062472	ENSG00000087086.14	ENSG00000087086	FTL	-0.0479687050134094	4.96878653336938	-1.03982316020375	0.299132686731574	0.591208778475851	Exon	DLPFC
e1073296	ENSG00000105048.16	ENSG00000105048	TNNT1	0.0764936746004717	-1.64641920467256	1.03982030971245	0.299134009433274	0.591208778475851	Exon	DLPFC
e695621	ENSG00000139160.13	ENSG00000139160	ETFBKMT	-0.0635158836559865	-1.70951340553078	-1.03980509276118	0.299141070558614	0.591219302675278	Exon	DLPFC
e1064206	ENSG00000142546.13	ENSG00000142546	NOSIP	-0.0381233695901665	0.19019283448279	-1.03979644942644	0.299145081376928	0.591223798192433	Exon	DLPFC
e598072	ENSG00000120029.12	ENSG00000120029	C10orf76	-0.0291165394469961	-0.224611949668162	-1.03978454638861	0.299150604873756	0.591231283264792	Exon	DLPFC
e11777	ENSG00000185519.8	ENSG00000185519	FAM131C	0.065059628868184	-1.88136001577947	1.03977303563069	0.299155946401648	0.591238408615018	Exon	DLPFC
e499631	ENSG00000104331.8	ENSG00000104331	IMPAD1	-0.0371935655349499	-0.170903138089543	-1.03976618050469	0.29915912752982	0.591238945134173	Exon	DLPFC
e639989	ENSG00000133318.13	ENSG00000133318	RTN3	0.0308163966959186	4.87342232127019	1.0397645748289	0.299159872648577	0.591238945134173	Exon	DLPFC
e267901	ENSG00000244405.7	ENSG00000244405	ETV5	0.0778839452137877	-1.78088370651293	1.03976122612983	0.299161426626611	0.591238945134173	Exon	DLPFC
e973499	ENSG00000182173.12	ENSG00000182173	TSEN54	-0.0666827384073856	-2.27538746862765	-1.039749815691	0.299166721729861	0.591245978525064	Exon	DLPFC
e610474	ENSG00000177595.17	ENSG00000177595	PIDD1	-0.0769686783841458	-1.89370081061584	-1.03973615473716	0.299173061284787	0.591255075981913	Exon	DLPFC
e199290	ENSG00000180902.17	ENSG00000180902	D2HGDH	-0.0634309516287589	-1.75457381012744	-1.03973169948854	0.299175128824116	0.59125573060695	Exon	DLPFC
e775056	ENSG00000100441.9	ENSG00000100441	KHNYN	-0.0481179714662617	-0.524843471517022	-1.0397244863625	0.299178476227022	0.591258914586657	Exon	DLPFC
e1144668	ENSG00000005302.17	ENSG00000005302	MSL3	0.0299645965289341	-0.13871364174209	1.03972056378331	0.299180296592967	0.591259080702096	Exon	DLPFC
e438568	ENSG00000058404.19	ENSG00000058404	CAMK2B	0.048472689716766	1.8921681797318	1.03971380868739	0.299183431472901	0.59126039555992	Exon	DLPFC
e606182	ENSG00000107949.16	ENSG00000107949	BCCIP	-0.0288622522178937	0.797718927629769	-1.03971164725283	0.29918443454811	0.59126039555992	Exon	DLPFC
e469579	ENSG00000128602.9	ENSG00000128602	SMO	-0.0729887309032387	-2.2951442642543	-1.03969123346355	0.299193908259012	0.591275364112306	Exon	DLPFC
e497216	ENSG00000168172.8	ENSG00000168172	HOOK3	-0.0287261573585332	0.715173433106272	-1.03968784346446	0.299195481522467	0.591275364112306	Exon	DLPFC
e834103	ENSG00000174442.11	ENSG00000174442	ZWILCH	0.0830749504286091	-2.89210731679999	1.03966971754413	0.299203893668362	0.591288556843143	Exon	DLPFC
e457998	ENSG00000146834.13	ENSG00000146834	MEPCE	-0.0295526179061878	2.11636996265876	-1.0396658349915	0.299205695561571	0.591288686275054	Exon	DLPFC
e784885	ENSG00000126790.11	ENSG00000126790	L3HYPDH	-0.0506797534531888	-1.10098060476082	-1.0396571289427	0.299209736066452	0.591293239612133	Exon	DLPFC
e782986	ENSG00000259318.1	ENSG00000259318		-0.0851721644739171	-0.745058476893478	-1.03964470750235	0.29921550095964	0.591299556078076	Exon	DLPFC
e859968	ENSG00000167971.15	ENSG00000167971	CASKIN1	0.102052348235668	-2.47506033428707	1.03964275912975	0.299216405222232	0.591299556078076	Exon	DLPFC
e230168	ENSG00000180376.16	ENSG00000180376	CCDC66	0.0337951554768066	0.541566797531547	1.03960649005655	0.299233238459083	0.59132575471768	Exon	DLPFC
e890988	ENSG00000140854.12	ENSG00000140854	KATNB1	0.047485623300669	-0.325262713381492	1.03960495448838	0.299233951162447	0.59132575471768	Exon	DLPFC
e368147	ENSG00000169223.14	ENSG00000169223	LMAN2	-0.0321460710231845	0.11236881622751	-1.03960297029292	0.299234872088917	0.59132575471768	Exon	DLPFC
e86794	ENSG00000157064.10	ENSG00000157064	NMNAT2	0.0649608379065297	2.44225631195331	1.0395893631277	0.29924118764622	0.59133480344483	Exon	DLPFC
e820586	ENSG00000137822.12	ENSG00000137822	TUBGCP4	0.043314982534659	-0.516540238149936	1.0395752409158	0.299247742349004	0.591338912749063	Exon	DLPFC
e74441	ENSG00000125462.16	ENSG00000125462	C1orf61	0.0535478187236116	1.16352338410234	1.03957181035723	0.299249334627682	0.591338912749063	Exon	DLPFC
e731895	ENSG00000008405.11	ENSG00000008405	CRY1	-0.0478707870412785	-0.38891777547148	-1.03957120302717	0.299249616517851	0.591338912749063	Exon	DLPFC
e737330	ENSG00000186815.12	ENSG00000186815	TPCN1	-0.0455110409987689	-0.315673668840712	-1.03956991723274	0.299250213315525	0.591338912749063	Exon	DLPFC
e325671	ENSG00000152582.13	ENSG00000152582	SPEF2	0.0592071068920703	-1.55320142063975	1.03955887274922	0.29925533961265	0.591345611091403	Exon	DLPFC
e142514	ENSG00000135976.16	ENSG00000135976	ANKRD36	-0.0708361428343828	0.111820491696475	-1.03955253180631	0.299258282787945	0.591347995407846	Exon	DLPFC
e934961	ENSG00000179761.11	ENSG00000179761	PIPOX	0.0813902812578176	-2.69068684007075	1.03952975267295	0.299268855978412	0.591360275645916	Exon	DLPFC
e907261	ENSG00000260750.5	ENSG00000260750		0.0845690315401163	-2.90949343577345	1.03952376465523	0.299271635425611	0.591360275645916	Exon	DLPFC
e586621	ENSG00000213551.4	ENSG00000213551	DNAJC9	0.0545090788197721	-1.47151808976821	1.03952260426612	0.299272174043294	0.591360275645916	Exon	DLPFC
e742302	ENSG00000184445.11	ENSG00000184445	KNTC1	-0.0723398375968359	-2.56022472924292	-1.03951500730606	0.299275700339448	0.591360275645916	Exon	DLPFC
e180172	ENSG00000144426.18	ENSG00000144426	NBEAL1	-0.0523994908487544	-1.23162024302762	-1.039513908374	0.299276210435247	0.591360275645916	Exon	DLPFC
e116125	ENSG00000084764.10	ENSG00000084764	MAPRE3	0.0658161223673374	-1.6016303132698	1.03950908056738	0.299278451384935	0.591360275645916	Exon	DLPFC
e615744	ENSG00000110171.18	ENSG00000110171	TRIM3	0.034538608134902	-0.0841122795832829	1.03950656181989	0.299279620530347	0.591360275645916	Exon	DLPFC
e1001062	ENSG00000091164.12	ENSG00000091164	TXNL1	0.070618999149344	-2.66918707268955	1.03950254743524	0.2992814839229	0.591360275645916	Exon	DLPFC
e688869	ENSG00000070018.8	ENSG00000070018	LRP6	-0.0330766402793467	0.503280672045115	-1.03949760120922	0.299283779867227	0.591360275645916	Exon	DLPFC
e701605	ENSG00000255863.2	ENSG00000255863		0.0621004612364398	-0.888300321161232	1.03949641168255	0.29928433202471	0.591360275645916	Exon	DLPFC
e562215	ENSG00000148411.7	ENSG00000148411	NACC2	-0.0341465988766328	5.11806596894919	-1.03949396349589	0.299285468432306	0.591360275645916	Exon	DLPFC
e397606	ENSG00000151914.19	ENSG00000151914	DST	-0.0324076196074836	1.64016303459487	-1.03949014674253	0.299287240111607	0.591360275645916	Exon	DLPFC
e1092014	ENSG00000124177.14	ENSG00000124177	CHD6	0.0477692086163999	-1.49528905517437	1.03948981143268	0.299287395757711	0.591360275645916	Exon	DLPFC
e918027	ENSG00000141485.16	ENSG00000141485	SLC13A5	0.110705186687382	-2.77520975693112	1.03948307502963	0.299290522712567	0.591360275645916	Exon	DLPFC
e622274	ENSG00000110756.17	ENSG00000110756	HPS5	-0.0444517143550078	-0.665608809454648	-1.039483023861	0.299290546464494	0.591360275645916	Exon	DLPFC
e610223	ENSG00000177542.10	ENSG00000177542	SLC25A22	0.0533758538471076	0.923446225362822	1.03946327082811	0.299299715704383	0.591373514929693	Exon	DLPFC
e50051	ENSG00000223745.7	ENSG00000223745	CCDC18-AS1	-0.070066594110195	-1.81629836846673	-1.03945860260599	0.299301882692705	0.591373514929693	Exon	DLPFC
e715907	ENSG00000155980.11	ENSG00000155980	KIF5A	0.0399508529604783	3.78775367903255	1.03945736567619	0.299302456877178	0.591373514929693	Exon	DLPFC
e275178	ENSG00000127418.14	ENSG00000127418	FGFRL1	-0.0638839643459645	-0.97158502852194	-1.03944582248215	0.299307815278927	0.591380455086189	Exon	DLPFC
e546165	ENSG00000165028.11	ENSG00000165028	NIPSNAP3B	0.0552557953602846	-1.05873295770602	1.03944231663128	0.299309442723138	0.591380455086189	Exon	DLPFC
e753459	ENSG00000120685.19	ENSG00000120685	PROSER1	-0.0281664255120067	1.45855650555985	-1.03943185549268	0.299314298903179	0.591384876708459	Exon	DLPFC
e738885	ENSG00000122966.14	ENSG00000122966	CIT	0.0563051309548046	1.54191633449712	1.03940810553747	0.299325324099677	0.591384876708459	Exon	DLPFC
e279136	ENSG00000013288.8	ENSG00000013288	MAN2B2	0.048833194148997	-1.4086762163819	1.03940791258628	0.299325413672533	0.591384876708459	Exon	DLPFC
e187567	ENSG00000198925.10	ENSG00000198925	ATG9A	0.0400557786076047	-0.784106510215851	1.03940754977165	0.299325582100364	0.591384876708459	Exon	DLPFC
e187614	ENSG00000198925.10	ENSG00000198925	ATG9A	0.0400557786076047	-0.784106510215851	1.03940754977165	0.299325582100364	0.591384876708459	Exon	DLPFC
e977298	ENSG00000129657.14	ENSG00000129657	SEC14L1	-0.0375162971194802	0.924399353037727	-1.03940464864897	0.299326928878023	0.591384876708459	Exon	DLPFC
e57217	ENSG00000155366.16	ENSG00000155366	RHOC	-0.047949587149558	0.491733680115262	-1.03940136156774	0.299328454832721	0.591384876708459	Exon	DLPFC
e153826	ENSG00000136002.17	ENSG00000136002	ARHGEF4	0.0361734093068626	0.61735891389129	1.03939823556194	0.299329906016553	0.591384876708459	Exon	DLPFC
e491613	ENSG00000214050.7	ENSG00000214050	FBXO16	0.0675885688779934	-1.84841186928334	1.03938647166334	0.299335367206527	0.591384876708459	Exon	DLPFC
e23697	ENSG00000160058.18	ENSG00000160058	BSDC1	0.0639533896313637	-1.72292723754611	1.0393836635689	0.299336670826509	0.591384876708459	Exon	DLPFC
e23738	ENSG00000160058.18	ENSG00000160058	BSDC1	0.0639533896313637	-1.72292723754611	1.0393836635689	0.299336670826509	0.591384876708459	Exon	DLPFC
e23793	ENSG00000160058.18	ENSG00000160058	BSDC1	0.0639533896313637	-1.72292723754611	1.0393836635689	0.299336670826509	0.591384876708459	Exon	DLPFC
e777106	ENSG00000129515.18	ENSG00000129515	SNX6	-0.0492051109532297	0.2287717461739	-1.03938350251765	0.299336745592498	0.591384876708459	Exon	DLPFC
e305255	ENSG00000145349.16	ENSG00000145349	CAMK2D	0.0504488020615833	0.086930582366116	1.03938312186564	0.299336922305383	0.591384876708459	Exon	DLPFC
e71020	ENSG00000169241.17	ENSG00000169241	SLC50A1	0.0695865054692727	-2.56094899460156	1.03938060235527	0.299338091958001	0.591384876708459	Exon	DLPFC
e18911	ENSG00000117682.16	ENSG00000117682	DHDDS	0.0756013881578882	-2.86721985869668	1.03937389848754	0.299341204163491	0.591384876708459	Exon	DLPFC
e18928	ENSG00000117682.16	ENSG00000117682	DHDDS	0.0756013881578882	-2.86721985869668	1.03937389848754	0.299341204163491	0.591384876708459	Exon	DLPFC
e702772	ENSG00000110844.13	ENSG00000110844	PRPF40B	-0.0701250198405033	-2.90946461610745	-1.0393682448945	0.299343828806007	0.591386630974933	Exon	DLPFC
e387800	ENSG00000030110.12	ENSG00000030110	BAK1	0.0893165775191818	-3.01154600611615	1.03935970849283	0.299347791802245	0.591391029270571	Exon	DLPFC
e598107	ENSG00000198728.10	ENSG00000198728	LDB1	0.029118106072311	1.48192631197432	1.0393366011053	0.299358519506845	0.5914087917849	Exon	DLPFC
e1021779	ENSG00000130734.9	ENSG00000130734	ATG4D	0.0381093672631754	0.0404364310572907	1.03932991703197	0.299361622664826	0.591410493770024	Exon	DLPFC
e626955	ENSG00000149090.11	ENSG00000149090	PAMR1	-0.0672337185814566	-0.973536341379206	-1.03932648581936	0.299363215653147	0.591410493770024	Exon	DLPFC
e170176	ENSG00000155657.25	ENSG00000155657	TTN	-0.077062943990329	-2.42320796021512	-1.03932352279585	0.299364591282719	0.591410493770024	Exon	DLPFC
e501900	ENSG00000104218.14	ENSG00000104218	CSPP1	0.0297067911931395	-0.429044748928928	1.03931347384823	0.29936925669388	0.591416279449212	Exon	DLPFC
e986260	ENSG00000265179.6	ENSG00000265179		0.100598435799352	-3.17614859565189	1.0392957405359	0.299377489833365	0.59142661856173	Exon	DLPFC
e766996	ENSG00000100823.11	ENSG00000100823	APEX1	-0.0198791371964837	2.58205278461238	-1.03929471954289	0.299377963859855	0.59142661856173	Exon	DLPFC
e911507	ENSG00000159842.14	ENSG00000159842	ABR	0.0405201884139661	1.26647204250103	1.03928443090062	0.299382740697276	0.591432624170006	Exon	DLPFC
e595169	ENSG00000052749.13	ENSG00000052749	RRP12	0.0499932836331755	-0.899173914498164	1.039277238416	0.299386080072953	0.591435790009702	Exon	DLPFC
e716260	ENSG00000135454.13	ENSG00000135454	B4GALNT1	0.0689823153518881	-0.21766587586741	1.03925961636028	0.299394261866309	0.591448521930471	Exon	DLPFC
e1310	ENSG00000160087.20	ENSG00000160087	UBE2J2	-0.0316014982108524	-0.518884635676298	-1.03924050116903	0.299403137081105	0.591462623538409	Exon	DLPFC
e546336	ENSG00000106701.11	ENSG00000106701	FSD1L	0.0299043400612218	0.989782586975837	1.03923121996347	0.299407446423712	0.591464981771733	Exon	DLPFC
e731094	ENSG00000136010.13	ENSG00000136010	ALDH1L2	0.0633481725795102	-2.36132820314317	1.03922769634694	0.299409082479691	0.591464981771733	Exon	DLPFC
e326358	ENSG00000197603.13	ENSG00000197603	C5orf42	0.028231329169478	0.619056319460722	1.03922670756192	0.29940954158511	0.591464981771733	Exon	DLPFC
e43822	ENSG00000116729.13	ENSG00000116729	WLS	0.0377501743623109	1.35670285547782	1.03921269305888	0.299416048747212	0.591465771071882	Exon	DLPFC
e43834	ENSG00000116729.13	ENSG00000116729	WLS	0.0377501743623109	1.35670285547782	1.03921269305888	0.299416048747212	0.591465771071882	Exon	DLPFC
e43846	ENSG00000116729.13	ENSG00000116729	WLS	0.0377501743623109	1.35670285547782	1.03921269305888	0.299416048747212	0.591465771071882	Exon	DLPFC
e1172031	ENSG00000185985.8	ENSG00000185985	SLITRK2	0.0722825476757177	-2.4227743219601	1.03921088381716	0.299416888814526	0.591465771071882	Exon	DLPFC
e101225	ENSG00000143776.18	ENSG00000143776	CDC42BPA	-0.0572938642095889	0.183696517154501	-1.03920509418798	0.299419577066398	0.591467650318254	Exon	DLPFC
e648669	ENSG00000172725.13	ENSG00000172725	CORO1B	-0.0600050828720767	-1.74417082914861	-1.03918907413313	0.299427015613672	0.591478913130192	Exon	DLPFC
e789123	ENSG00000182185.18	ENSG00000182185	RAD51B	-0.0909331707116692	-2.59597262081753	-1.03917512517295	0.299433492596181	0.59148827637703	Exon	DLPFC
e1114069	ENSG00000141959.16	ENSG00000141959	PFKL	-0.0343658272115552	1.76796142197866	-1.03916005786258	0.299440488972649	0.59149866549818	Exon	DLPFC
e773189	ENSG00000213928.8	ENSG00000213928	IRF9	-0.0537367381343858	0.849140561040409	-1.03914943140864	0.299445423341339	0.591499624708357	Exon	DLPFC
e744436	ENSG00000196498.13	ENSG00000196498	NCOR2	-0.0539463706829848	-1.16581611739663	-1.03913527774676	0.299451995645279	0.591499624708357	Exon	DLPFC
e695619	ENSG00000139160.13	ENSG00000139160	ETFBKMT	-0.0455650294314752	0.815970568092037	-1.03913100868584	0.299453978018081	0.591499624708357	Exon	DLPFC
e979067	ENSG00000055483.19	ENSG00000055483	USP36	-0.0689647460957108	-2.71761283154075	-1.03912922759799	0.299454805083161	0.591499624708357	Exon	DLPFC
e512248	ENSG00000147654.14	ENSG00000147654	EBAG9	0.025871346781724	1.92493720810828	1.03912860676988	0.299455093370959	0.591499624708357	Exon	DLPFC
e393126	ENSG00000112659.13	ENSG00000112659	CUL9	0.0428579556151166	-0.694298355002631	1.03912747556578	0.299455618657476	0.591499624708357	Exon	DLPFC
e403805	ENSG00000135334.8	ENSG00000135334	AKIRIN2	0.0302885798792071	0.952963516389618	1.03912689421261	0.299455888615171	0.591499624708357	Exon	DLPFC
e943053	ENSG00000131771.13	ENSG00000131771	PPP1R1B	-0.0502900837575257	1.19969701922788	-1.0391262128458	0.299456205015499	0.591499624708357	Exon	DLPFC
e323652	ENSG00000040731.10	ENSG00000040731	CDH10	0.0430195910531958	1.17743895118383	1.03912534562157	0.299456607721133	0.591499624708357	Exon	DLPFC
e1089130	ENSG00000125995.15	ENSG00000125995	ROMO1	0.0582946093284933	-0.9207926193607	1.03911968024031	0.299459238515581	0.591501390124924	Exon	DLPFC
e380149	ENSG00000204574.12	ENSG00000204574	ABCF1	0.0412182870639483	-0.628618351255482	1.03910362877061	0.299466692311154	0.591512682010616	Exon	DLPFC
e803993	ENSG00000080823.21	ENSG00000080823	MOK	0.0455012688854984	-0.498228449036566	1.03909256778211	0.299471828757208	0.591519396516108	Exon	DLPFC
e305669	ENSG00000260404.3	ENSG00000260404		0.0590032789749139	-1.34523166988246	1.03908265437944	0.299476432343295	0.591525058440108	Exon	DLPFC
e690804	ENSG00000052126.14	ENSG00000052126	PLEKHA5	0.0376602718951748	-0.448420842885184	1.03907172145262	0.299481509431002	0.591528546046446	Exon	DLPFC
e154318	ENSG00000176771.15	ENSG00000176771	NCKAP5	-0.0813475313854991	-1.51608384636941	-1.03907137084614	0.299481672248361	0.591528546046446	Exon	DLPFC
e245310	ENSG00000173706.12	ENSG00000173706	HEG1	-0.0675036880877883	-1.72572151945297	-1.03906164628077	0.299486188241183	0.591534034807876	Exon	DLPFC
e718752	ENSG00000155974.11	ENSG00000155974	GRIP1	0.0929385914349318	-3.04814776420659	1.03904684736454	0.299493060800335	0.591544178081233	Exon	DLPFC
e257678	ENSG00000163660.11	ENSG00000163660	CCNL1	-0.0486149254056455	0.720382863223209	-1.03903552486274	0.299498318997483	0.59155113264583	Exon	DLPFC
e274492	ENSG00000215375.6	ENSG00000215375	MYL5	-0.0895145530746176	-2.7320348992388	-1.03902999497066	0.299500887115185	0.591552773876846	Exon	DLPFC
e499287	ENSG00000167904.14	ENSG00000167904	TMEM68	-0.0335273901556592	-0.287921332072534	-1.03902084777692	0.299505135163591	0.591557733148791	Exon	DLPFC
e77254	ENSG00000122218.14	ENSG00000122218	COPA	-0.0277653753485115	1.43241573191203	-1.03901309776524	0.29950873437824	0.591561410847952	Exon	DLPFC
e592179	ENSG00000107854.5	ENSG00000107854	TNKS2	-0.0287290653127613	0.822913116011411	-1.03900435508727	0.299512794635886	0.591565999107822	Exon	DLPFC
e1003740	ENSG00000150636.16	ENSG00000150636	CCDC102B	0.0344000740516015	0.598527020906426	1.03899717081921	0.299516131167404	0.591567900816323	Exon	DLPFC
e537910	ENSG00000155621.14	ENSG00000155621	C9orf85	-0.0596271275442122	-1.19460087015254	-1.0389948006824	0.299517231916341	0.591567900816323	Exon	DLPFC
e965873	ENSG00000266173.5	ENSG00000266173	STRADA	0.0311131267403168	0.408440849092937	1.03898508121333	0.29952174590151	0.59157192616382	Exon	DLPFC
e756328	ENSG00000136147.17	ENSG00000136147	PHF11	-0.049965134365825	-0.99954461430001	-1.03898081256157	0.299523728393616	0.59157192616382	Exon	DLPFC
e380710	ENSG00000204580.12	ENSG00000204580	DDR1	-0.086967056159889	-2.18706918749645	-1.03897919060324	0.299524481682852	0.59157192616382	Exon	DLPFC
e1004317	ENSG00000166347.18	ENSG00000166347	CYB5A	0.0470948932427926	-0.462888960252726	1.03897420901932	0.299526795297419	0.591573064538378	Exon	DLPFC
e187211	ENSG00000158552.12	ENSG00000158552	ZFAND2B	0.0410030581232169	-0.839657417132486	1.0389603249888	0.299533243569798	0.591579599935025	Exon	DLPFC
e154319	ENSG00000176771.15	ENSG00000176771	NCKAP5	-0.0746787317920931	-1.99046671084611	-1.03895770557961	0.299534460133582	0.591579599935025	Exon	DLPFC
e990757	ENSG00000101654.17	ENSG00000101654	RNMT	0.0344740304139484	0.904622914241948	1.03895495816303	0.299535736152936	0.591579599935025	Exon	DLPFC
e1141389	ENSG00000196576.14	ENSG00000196576	PLXNB2	-0.0398416095995689	-0.460280626665702	-1.03895212214659	0.299537053325728	0.591579599935025	Exon	DLPFC
e1116069	ENSG00000160294.10	ENSG00000160294	MCM3AP	-0.0419923292277757	-0.86272906056305	-1.03894464015375	0.299540528316233	0.591583031912665	Exon	DLPFC
e997584	ENSG00000101638.13	ENSG00000101638	ST8SIA5	0.0722687738944507	-0.61428921272119	1.03893451728842	0.299545229895515	0.591588018873896	Exon	DLPFC
e382690	ENSG00000204427.11	ENSG00000204427	ABHD16A	0.0397198611775828	-0.536559845403168	1.03892988249454	0.299547382548662	0.591588018873896	Exon	DLPFC
e845875	ENSG00000064726.9	ENSG00000064726	BTBD1	0.0277586883837319	2.12908170790945	1.03892798203028	0.299548265231767	0.591588018873896	Exon	DLPFC
e1137294	ENSG00000100167.19	ENSG00000100167	SEPT3	0.0482737351880663	2.6503008802975	1.03892018017229	0.299551888874204	0.591588370697026	Exon	DLPFC
e298735	ENSG00000255072.1	ENSG00000255072	PIGY	-0.0298454548058375	1.41953408080689	-1.03892011760927	0.299551917932273	0.591588370697026	Exon	DLPFC
e1131024	ENSG00000100234.11	ENSG00000100234	TIMP3	-0.0536277810441774	-1.02052242992602	-1.03891367903089	0.299554908409663	0.591590845639655	Exon	DLPFC
e631368	ENSG00000110514.19	ENSG00000110514	MADD	0.0617422090466993	-2.14299891105487	1.03889637856298	0.299562943925095	0.591603283939018	Exon	DLPFC
e204390	ENSG00000157152.16	ENSG00000157152	SYN2	0.0684062302324946	2.8661009422573	1.03888960835096	0.299566088511907	0.591606063113547	Exon	DLPFC
e1001479	ENSG00000049759.17	ENSG00000049759	NEDD4L	0.0448481853604605	1.12837773228098	1.03887969447833	0.299570693286933	0.591611725930674	Exon	DLPFC
e711419	ENSG00000139531.12	ENSG00000139531	SUOX	0.060315817257148	-2.19495191873333	1.03886833984525	0.299575967321645	0.591618710372095	Exon	DLPFC
e78075	ENSG00000158793.13	ENSG00000158793	NIT1	0.0327980126391119	0.0109320048316144	1.03883592592836	0.299591023379146	0.591645012684461	Exon	DLPFC
e789888	ENSG00000100650.15	ENSG00000100650	SRSF5	0.0237030359420942	4.49031375232134	1.03881226274069	0.299602015098861	0.5916632883123	Exon	DLPFC
e1049318	ENSG00000196235.13	ENSG00000196235	SUPT5H	0.0296024551860829	1.37425227597658	1.03879743537175	0.299608902655324	0.591671070991982	Exon	DLPFC
e1089874	ENSG00000232406.6	ENSG00000232406		-0.0704677773652777	-2.05734948769055	-1.03879629781015	0.299609431075754	0.591671070991982	Exon	DLPFC
e42080	ENSG00000125703.14	ENSG00000125703	ATG4C	-0.0704572821733503	-1.76511309996402	-1.03879095396443	0.299611913408818	0.591672541844227	Exon	DLPFC
e844269	ENSG00000086666.18	ENSG00000086666	ZFAND6	0.0556479628153827	-1.07101740467488	1.03876802298622	0.299622565505472	0.591690146205956	Exon	DLPFC
e464844	ENSG00000198839.9	ENSG00000198839	ZNF277	-0.0448306922896919	-1.33222042556913	-1.03875287546757	0.299629602101195	0.591700610567922	Exon	DLPFC
e791910	ENSG00000184227.7	ENSG00000184227	ACOT1	0.0778675789724308	-0.530662303328426	1.03873721438123	0.299636877384931	0.591708495778924	Exon	DLPFC
e212906	ENSG00000157036.12	ENSG00000157036	EXOG	-0.0413141065963745	-1.13079079151145	-1.03873307744469	0.299638799199033	0.591708495778924	Exon	DLPFC
e515847	ENSG00000153310.18	ENSG00000153310	FAM49B	0.0390037877163799	-0.0655315991524375	1.03873305857794	0.299638807963602	0.591708495778924	Exon	DLPFC
e237440	ENSG00000114354.13	ENSG00000114354	TFG	-0.017476949224991	3.06613224242058	-1.03870096684048	0.299653716462765	0.591732889337415	Exon	DLPFC
e462377	ENSG00000005483.20	ENSG00000005483	KMT2E	-0.0311697569285415	1.03842121240825	-1.03869538419684	0.299656309979751	0.591732889337415	Exon	DLPFC
e1077209	ENSG00000099326.8	ENSG00000099326	MZF1	0.0565342125482835	-1.61520818190821	1.03869524666825	0.299656373871308	0.591732889337415	Exon	DLPFC
e164633	ENSG00000172292.14	ENSG00000172292	CERS6	0.041453294893733	1.40563273189049	1.0386900791941	0.299658774527622	0.591733131307014	Exon	DLPFC
e957660	ENSG00000108829.9	ENSG00000108829	LRRC59	-0.0279041232746719	0.47102083905272	-1.03868665833323	0.299660363765929	0.591733131307014	Exon	DLPFC
e1122072	ENSG00000100038.19	ENSG00000100038	TOP3B	0.04987631540226	-1.42333361096848	1.0386837615951	0.299661709515575	0.591733131307014	Exon	DLPFC
e74780	ENSG00000160818.16	ENSG00000160818	GPATCH4	0.0545788700993526	-0.967874706828346	1.03866935774943	0.299668401229995	0.591742913789927	Exon	DLPFC
e735380	ENSG00000204842.14	ENSG00000204842	ATXN2	-0.0422978804634816	-0.283577214077012	-1.03865603135737	0.29967459247197	0.591751707902685	Exon	DLPFC
e420327	ENSG00000049618.22	ENSG00000049618	ARID1B	-0.0337293620795816	-0.223442950772702	-1.03863484540745	0.299684435323075	0.59176771251276	Exon	DLPFC
e253974	ENSG00000144935.14	ENSG00000144935	TRPC1	0.0335235908554228	1.14951938447673	1.03862750449571	0.299687845912251	0.591769641182509	Exon	DLPFC
e637217	ENSG00000134824.13	ENSG00000134824	FADS2	-0.0456197336180287	1.3879148999147	-1.03862189319015	0.299690452943555	0.591769641182509	Exon	DLPFC
e573224	ENSG00000240294.2	ENSG00000240294	RN7SKP241	-0.0746772433972092	-2.64510531136243	-1.03861903153538	0.299691782483766	0.591769641182509	Exon	DLPFC
e132279	ENSG00000179818.13	ENSG00000179818	PCBP1-AS1	-0.0433392954570732	-0.894358499532769	-1.03861167718768	0.299695199371425	0.591769641182509	Exon	DLPFC
e1090935	ENSG00000198959.11	ENSG00000198959	TGM2	-0.105741940711588	-1.73958102447267	-1.03860706458386	0.299697342436673	0.591769641182509	Exon	DLPFC
e18038	ENSG00000117640.17	ENSG00000117640	MTFR1L	0.0539513692379924	-1.77768813521343	1.03860681266066	0.299697459483192	0.591769641182509	Exon	DLPFC
e272292	ENSG00000072274.12	ENSG00000072274	TFRC	-0.0422447894652749	1.74370780374913	-1.03860476664121	0.299698410089323	0.591769641182509	Exon	DLPFC
e220086	ENSG00000068745.14	ENSG00000068745	IP6K2	0.0602529159344635	-1.17208691129586	1.03860281999289	0.299699314528269	0.591769641182509	Exon	DLPFC
e1046388	ENSG00000167645.16	ENSG00000167645	YIF1B	-0.0409015972671462	-0.0428986089240457	-1.0385940995562	0.299703366182668	0.591772853129361	Exon	DLPFC
e1034771	ENSG00000105650.21	ENSG00000105650	PDE4C	0.0866979804210806	-2.81764660872907	1.03859183821194	0.299704416845379	0.591772853129361	Exon	DLPFC
e754052	ENSG00000102760.12	ENSG00000102760	RGCC	-0.0931390485056363	-2.00197909066908	-1.03858557835074	0.29970732530649	0.591775164572384	Exon	DLPFC
e134511	ENSG00000135624.15	ENSG00000135624	CCT7	0.0260489669452352	2.83365755226823	1.03858088772084	0.299709504682646	0.591776036411283	Exon	DLPFC
e247730	ENSG00000163913.11	ENSG00000163913	IFT122	0.0410129680765455	0.0462074859095952	1.03857703079818	0.299711296706903	0.591776143418675	Exon	DLPFC
e969413	ENSG00000108950.11	ENSG00000108950	FAM20A	0.104104013983118	-3.06436435205895	1.03855744536969	0.299720396705323	0.591790679843196	Exon	DLPFC
e248303	ENSG00000170893.3	ENSG00000170893	TRH	-0.0976646349107456	-2.85513860276363	-1.03852951783818	0.299733373024005	0.591809438279849	Exon	DLPFC
e248306	ENSG00000170893.3	ENSG00000170893	TRH	-0.0976646349107456	-2.85513860276363	-1.03852951783818	0.299733373024005	0.591809438279849	Exon	DLPFC
e105524	ENSG00000116984.12	ENSG00000116984	MTR	-0.0302960306696421	0.571656391066766	-1.03851877232885	0.29973836594481	0.591813443207356	Exon	DLPFC
e606713	ENSG00000132334.16	ENSG00000132334	PTPRE	-0.0294358767328619	0.798839470984707	-1.03851767187599	0.29973887727541	0.591813443207356	Exon	DLPFC
e239868	ENSG00000144827.8	ENSG00000144827	ABHD10	0.0292905030003903	2.51848126652639	1.0384977922898	0.299748114519348	0.591828249974288	Exon	DLPFC
e298082	ENSG00000170502.12	ENSG00000170502	NUDT9	0.0438979689793988	-0.403398182034289	1.03848129108854	0.299755782108537	0.591836590427693	Exon	DLPFC
e25421	ENSG00000142687.17	ENSG00000142687	KIAA0319L	0.0219887206705342	1.39776106388068	1.03848067731032	0.299756067314501	0.591836590427693	Exon	DLPFC
e99984	ENSG00000162923.14	ENSG00000162923	WDR26	-0.0255158696595435	1.63542114801367	-1.03847748047717	0.29975755279845	0.591836590427693	Exon	DLPFC
e1121630	ENSG00000183506.16	ENSG00000183506	PI4KAP2	0.0757196683585057	-0.599370473863143	1.03847048029372	0.299760805616062	0.591839202669362	Exon	DLPFC
e13432	ENSG00000127481.14	ENSG00000127481	UBR4	-0.0620568756857475	-2.14913105446997	-1.03846321661573	0.299764180898272	0.591839202669362	Exon	DLPFC
e418561	ENSG00000131018.22	ENSG00000131018	SYNE1	0.0474349146642467	1.58438487312468	1.0384617581885	0.299764858602569	0.591839202669362	Exon	DLPFC
e1165991	ENSG00000077279.17	ENSG00000077279	DCX	0.0443516540355348	0.925322388064533	1.0384561544611	0.299767462561116	0.591839202669362	Exon	DLPFC
e111062	ENSG00000134330.18	ENSG00000134330	IAH1	0.0342494305277914	-0.0375967447143844	1.03845300853264	0.299768924428178	0.591839202669362	Exon	DLPFC
e220075	ENSG00000068745.14	ENSG00000068745	IP6K2	-0.0290773862756777	1.59184160037979	-1.03845219179869	0.299769303953314	0.591839202669362	Exon	DLPFC
e928846	ENSG00000091542.8	ENSG00000091542	ALKBH5	-0.0247268998895137	2.29995874411037	-1.03844534443552	0.299772485842293	0.591841418284927	Exon	DLPFC
e1019830	ENSG00000174652.17	ENSG00000174652	ZNF266	0.057920516411985	-1.97473157003051	1.03844229644391	0.29977390221535	0.591841418284927	Exon	DLPFC
e577609	ENSG00000224812.2	ENSG00000224812	TMEM72-AS1	0.0525387406547656	-1.34182869075072	1.03843158425427	0.299778880104778	0.591847814695878	Exon	DLPFC
e112066	ENSG00000196208.13	ENSG00000196208	GREB1	-0.0615769008685367	-1.88735369514822	-1.03842383097899	0.299782483039219	0.591851496500579	Exon	DLPFC
e522063	ENSG00000179091.4	ENSG00000179091	CYC1	0.0309126166457671	0.858685060729125	1.03841899966329	0.299784728158449	0.591852497584597	Exon	DLPFC
e910433	ENSG00000223959.8	ENSG00000223959	AFG3L1P	-0.0397039323481497	-0.269942662371258	-1.03841269678469	0.299787657131966	0.591854848754202	Exon	DLPFC
e15805	ENSG00000070831.15	ENSG00000070831	CDC42	-0.030524938654659	4.96891410651149	-1.0383838565988	0.299801059529044	0.591877876900526	Exon	DLPFC
e620337	ENSG00000133818.13	ENSG00000133818	RRAS2	-0.0486893835640614	-1.69408135920537	-1.03837455624055	0.299805381608055	0.591881599113	Exon	DLPFC
e1131370	ENSG00000100284.20	ENSG00000100284	TOM1	0.0402810625128525	-0.174099566809511	1.03836857909206	0.299808159341146	0.591881599113	Exon	DLPFC
e1131372	ENSG00000100284.20	ENSG00000100284	TOM1	0.0402810625128525	-0.174099566809511	1.03836857909206	0.299808159341146	0.591881599113	Exon	DLPFC
e832849	ENSG00000166855.9	ENSG00000166855	CLPX	-0.0246594247198094	1.80810637375127	-1.0383608143198	0.299811767854263	0.591884045182184	Exon	DLPFC
e471269	ENSG00000085662.13	ENSG00000085662	AKR1B1	-0.0277356986441618	0.990525648760754	-1.03835839474796	0.299812892304867	0.591884045182184	Exon	DLPFC
e26207	ENSG00000196182.10	ENSG00000196182	STK40	0.0570919890686521	-0.910237377950688	1.03835182634429	0.299815944861445	0.591884045182184	Exon	DLPFC
e269626	ENSG00000205835.8	ENSG00000205835	GMNC	-0.0870686085889086	-2.29370766113757	-1.03835095255082	0.299816350944026	0.591884045182184	Exon	DLPFC
e875414	ENSG00000083093.9	ENSG00000083093	PALB2	-0.0566757619531581	-1.73048787608925	-1.0383329536639	0.299824715742226	0.59189505875216	Exon	DLPFC
e1045465	ENSG00000181666.17	ENSG00000181666	HKR1	-0.0453803590617723	-1.5202214112319	-1.0383314680379	0.299825406178662	0.59189505875216	Exon	DLPFC
e1005767	ENSG00000261126.7	ENSG00000261126		0.0755884938340329	-2.74986482363327	1.03832565151827	0.299828109384122	0.591896963831634	Exon	DLPFC
e1137681	ENSG00000189306.10	ENSG00000189306	RRP7A	0.0415509335684296	3.05150907182683	1.03831744543096	0.299831923159868	0.591901061276418	Exon	DLPFC
e689646	ENSG00000084463.7	ENSG00000084463	WBP11	-0.0217984759177267	1.57844569032281	-1.03830128805957	0.299839432386613	0.591905208608227	Exon	DLPFC
e237473	ENSG00000114354.13	ENSG00000114354	TFG	-0.0174692516202754	3.06606582454923	-1.03829281168114	0.299843371880231	0.591905208608227	Exon	DLPFC
e994936	ENSG00000134769.21	ENSG00000134769	DTNA	-0.0884290886555148	0.856089546674429	-1.03829092340888	0.299844249481038	0.591905208608227	Exon	DLPFC
e964048	ENSG00000141376.21	ENSG00000141376	BCAS3	-0.0327240842797548	1.0244427232832	-1.03828794978199	0.299845631518993	0.591905208608227	Exon	DLPFC
e755758	ENSG00000136146.14	ENSG00000136146	MED4	0.0495902882744407	-0.725941606042138	1.03828495591781	0.299847022966849	0.591905208608227	Exon	DLPFC
e1076418	ENSG00000121413.12	ENSG00000121413	ZSCAN18	0.041979689287505	0.28894794195576	1.03828443330062	0.299847265862266	0.591905208608227	Exon	DLPFC
e318741	ENSG00000154556.17	ENSG00000154556	SORBS2	0.0615142116300671	-0.821320095624786	1.03828344173246	0.29984772671116	0.591905208608227	Exon	DLPFC
e260920	ENSG00000013297.10	ENSG00000013297	CLDN11	-0.147468892893321	-1.66437451365359	-1.03828300500014	0.299847929690401	0.591905208608227	Exon	DLPFC
e443427	ENSG00000249319.2	ENSG00000249319		0.0283683665770184	-0.0532155066444568	1.03826313758229	0.299857163529433	0.591913928990619	Exon	DLPFC
e944759	ENSG00000171475.13	ENSG00000171475	WIPF2	0.054573980795879	-1.62913999869291	1.0382622803053	0.299857561972903	0.591913928990619	Exon	DLPFC
e944774	ENSG00000171475.13	ENSG00000171475	WIPF2	0.054573980795879	-1.62913999869291	1.0382622803053	0.299857561972903	0.591913928990619	Exon	DLPFC
e947927	ENSG00000108799.12	ENSG00000108799	EZH1	-0.0183283433987256	4.06940154896965	-1.03824771008448	0.299864333944942	0.591921866536909	Exon	DLPFC
e226529	ENSG00000243989.8	ENSG00000243989	ACY1	-0.0465274258608411	-1.50092321806346	-1.03824614888517	0.299865059567891	0.591921866536909	Exon	DLPFC
e233553	ENSG00000151276.23	ENSG00000151276	MAGI1	0.0274830652885801	0.747671117719489	1.03824174417826	0.299867106818552	0.591922476473794	Exon	DLPFC
e294654	ENSG00000138767.12	ENSG00000138767	CNOT6L	0.0314778905117171	0.0173500487618253	1.03823207780808	0.299871599654876	0.591927913837821	Exon	DLPFC
e596458	ENSG00000119929.12	ENSG00000119929	CUTC	-0.0588501522329618	-1.76427202844066	-1.03820425949449	0.299884529592286	0.591948006203474	Exon	DLPFC
e1022151	ENSG00000129351.17	ENSG00000129351	ILF3	-0.0311849380309556	0.561170706828399	-1.03820269851244	0.299885255146978	0.591948006203474	Exon	DLPFC
e873655	ENSG00000169246.16	ENSG00000169246	NPIPB3	-0.116185719185525	-3.13365240322078	-1.03819617655639	0.299888286607633	0.591949359195036	Exon	DLPFC
e1170919	ENSG00000022267.16	ENSG00000022267	FHL1	0.0360670727562195	0.280739503616045	1.03819374405768	0.299889417258981	0.591949359195036	Exon	DLPFC
e1162557	ENSG00000188917.14	ENSG00000188917	TRMT2B	0.0502474151824818	-1.76286512819301	1.03818015152071	0.299895735267696	0.591958398918173	Exon	DLPFC
e734554	ENSG00000111237.18	ENSG00000111237	VPS29	-0.0533034160157213	-1.75671670160934	-1.03815951411897	0.299905328002352	0.591973902417321	Exon	DLPFC
e942986	ENSG00000167258.13	ENSG00000167258	CDK12	-0.052908195359977	-1.48402528784506	-1.03814700012151	0.29991114489364	0.591979617252436	Exon	DLPFC
e128113	ENSG00000119866.20	ENSG00000119866	BCL11A	0.0598898594019571	-0.0211496938787178	1.03814580569989	0.299911700101528	0.591979617252436	Exon	DLPFC
e1170833	ENSG00000022267.16	ENSG00000022267	FHL1	0.0544629866780239	-1.43833841212119	1.03813237591723	0.299917942769761	0.591988507880915	Exon	DLPFC
e250134	ENSG00000144868.13	ENSG00000144868	TMEM108	0.0551084864693402	-1.32015892956373	1.03812745566701	0.29992022990895	0.59198959089024	Exon	DLPFC
e814785	ENSG00000186073.11	ENSG00000186073	C15orf41	-0.0337874184544063	0.0851674810601669	-1.0381234319456	0.299922100312535	0.591989851329258	Exon	DLPFC
e501833	ENSG00000121022.13	ENSG00000121022	COPS5	0.0569279373275025	-1.72427685973224	1.03811632343604	0.299925404681102	0.591992942126192	Exon	DLPFC
e1138866	ENSG00000186654.20	ENSG00000186654	PRR5	0.0755613841979247	-2.52848521401733	1.03809675374375	0.29993450171767	0.591998680986317	Exon	DLPFC
e282186	ENSG00000145147.19	ENSG00000145147	SLIT2	0.0397617927265217	0.415879252910425	1.03809378554148	0.299935881512506	0.591998680986317	Exon	DLPFC
e685106	ENSG00000111684.10	ENSG00000111684	LPCAT3	-0.0807163264690094	-3.02060397038062	-1.03809332441354	0.29993609587225	0.591998680986317	Exon	DLPFC
e250133	ENSG00000144868.13	ENSG00000144868	TMEM108	-0.0549502551329379	-1.01410364719675	-1.03809020498936	0.299937545969193	0.591998680986317	Exon	DLPFC
e99575	ENSG00000143514.16	ENSG00000143514	TP53BP2	-0.0521254819962153	1.25630975532275	-1.03808751936056	0.299938794415582	0.591998680986317	Exon	DLPFC
e1091485	ENSG00000101452.14	ENSG00000101452	DHX35	-0.0418756316630232	-1.34266147511389	-1.03808736071801	0.299938868162561	0.591998680986317	Exon	DLPFC
e257070	ENSG00000114805.16	ENSG00000114805	PLCH1	0.0477860476070538	3.28210877084158	1.03808388740591	0.299940482778293	0.591998680986317	Exon	DLPFC
e31475	ENSG00000066135.12	ENSG00000066135	KDM4A	-0.0278826182706234	0.245334627794708	-1.03808015022555	0.299942220063226	0.591998680986317	Exon	DLPFC
e483715	ENSG00000171044.10	ENSG00000171044	XKR6	0.0495672129023067	-0.772677776276829	1.03804958924571	0.299956427050764	0.592023281825834	Exon	DLPFC
e621386	ENSG00000006071.12	ENSG00000006071	ABCC8	0.0595523989711821	-1.16257253185796	1.03804585842258	0.29995816144217	0.592023281825834	Exon	DLPFC
e900459	ENSG00000189091.12	ENSG00000189091	SF3B3	-0.0225172493030415	1.39366189821527	-1.03803458722041	0.299963401258619	0.592030192176571	Exon	DLPFC
e715743	ENSG00000175203.15	ENSG00000175203	DCTN2	-0.0602779464697177	-2.34302888495461	-1.03802904598712	0.299965977319113	0.592031845089797	Exon	DLPFC
e602212	ENSG00000165832.5	ENSG00000165832	TRUB1	0.0459207682821331	0.0599782611227669	1.03801567823949	0.299972191903963	0.592034974020796	Exon	DLPFC
e801581	ENSG00000090060.17	ENSG00000090060	PAPOLA	-0.0427583120130156	0.533147306727376	-1.03800707130733	0.29997619326018	0.592034974020796	Exon	DLPFC
e825032	ENSG00000104043.14	ENSG00000104043	ATP8B4	-0.0459027030103704	-0.107880943469825	-1.03800654476257	0.299976438051603	0.592034974020796	Exon	DLPFC
e599332	ENSG00000065613.13	ENSG00000065613	SLK	-0.0278871904592773	1.85137367463195	-1.03800642128093	0.299976495458415	0.592034974020796	Exon	DLPFC
e169853	ENSG00000237298.9	ENSG00000237298	TTN-AS1	0.042696850608904	-0.291640839212946	1.03799567320827	0.299981492282776	0.592034974020796	Exon	DLPFC
e802484	ENSG00000197119.12	ENSG00000197119	SLC25A29	-0.057510463204648	-0.711360783938904	-1.03799431012185	0.29998212599139	0.592034974020796	Exon	DLPFC
e708237	ENSG00000197111.15	ENSG00000197111	PCBP2	-0.0313791875394592	1.78615863099776	-1.03799284739929	0.299982806022559	0.592034974020796	Exon	DLPFC
e487197	ENSG00000147416.10	ENSG00000147416	ATP6V1B2	-0.0744879739426022	-2.79590948535477	-1.03798418861489	0.299986831580329	0.592034974020796	Exon	DLPFC
e1049366	ENSG00000196235.13	ENSG00000196235	SUPT5H	0.0234738448723397	1.13242182687545	1.03797793245789	0.299989740154463	0.592034974020796	Exon	DLPFC
e1114090	ENSG00000141959.16	ENSG00000141959	PFKL	0.0833470906619292	-2.85346521924808	1.03797718604623	0.299990087172851	0.592034974020796	Exon	DLPFC
e371472	ENSG00000131459.12	ENSG00000131459	GFPT2	-0.0428269979427482	-0.3472954173961	-1.03797364188443	0.299991734912469	0.592034974020796	Exon	DLPFC
e257726	ENSG00000163660.11	ENSG00000163660	CCNL1	-0.0581111502841789	-0.565689520438595	-1.03797270612788	0.299992169962228	0.592034974020796	Exon	DLPFC
e827092	ENSG00000047346.12	ENSG00000047346	FAM214A	-0.0470784925372995	-1.02486715166073	-1.03796742404069	0.299994625705821	0.592034974020796	Exon	DLPFC
e472869	ENSG00000105948.13	ENSG00000105948	TTC26	0.0679560842002893	-2.2548336559098	1.03796393987366	0.299996245569235	0.592034974020796	Exon	DLPFC
e984601	ENSG00000178927.17	ENSG00000178927	C17orf62	0.0710931450251973	-2.38161027251574	1.03795817120699	0.29999892755803	0.592034974020796	Exon	DLPFC
e416516	ENSG00000112419.14	ENSG00000112419	PHACTR2	-0.0356524847608033	0.0195597186643069	-1.03795733460816	0.299999316513837	0.592034974020796	Exon	DLPFC
e462084	ENSG00000189056.13	ENSG00000189056	RELN	0.0765384583108919	-0.506925322649076	1.03795690432289	0.299999516564394	0.592034974020796	Exon	DLPFC
e286505	ENSG00000249212.1	ENSG00000249212	ATP1B1P1	-0.0358016847188176	-0.575232447429567	-1.03795608832835	0.299999895941242	0.592034974020796	Exon	DLPFC
e739264	ENSG00000089154.10	ENSG00000089154	GCN1	-0.0320284179540767	-0.216734569337069	-1.03795331246437	0.300001186514198	0.592034974020796	Exon	DLPFC
e117719	ENSG00000138002.14	ENSG00000138002	IFT172	0.0380146135630619	-0.748936367412039	1.03794361269751	0.300005696222853	0.592034974020796	Exon	DLPFC
e1116692	ENSG00000160310.16	ENSG00000160310	PRMT2	0.0244161734348521	1.47181210037362	1.03794340359304	0.300005793442207	0.592034974020796	Exon	DLPFC
e900200	ENSG00000157353.16	ENSG00000157353	FUK	-0.055481656014871	-2.10013817313007	-1.03794336446755	0.300005811632904	0.592034974020796	Exon	DLPFC
e599727	ENSG00000156395.12	ENSG00000156395	SORCS3	0.0496352099430758	-0.561834303745161	1.03792225997257	0.300015623896518	0.592050906611028	Exon	DLPFC
e442118	ENSG00000146729.9	ENSG00000146729	GBAS	0.0279867542960722	0.884477832302053	1.03790640906734	0.300022993712432	0.592060183480846	Exon	DLPFC
e98561	ENSG00000118873.15	ENSG00000118873	RAB3GAP2	0.0366274544330136	0.0563724995208003	1.03790467023962	0.300023802180905	0.592060183480846	Exon	DLPFC
e410497	ENSG00000146373.16	ENSG00000146373	RNF217	-0.0639013918670076	-2.1941498544006	-1.03790075581326	0.300025622199962	0.592060344024805	Exon	DLPFC
e1062506	ENSG00000104812.14	ENSG00000104812	GYS1	-0.0506006079438781	-1.30685888677845	-1.03787583668558	0.300037208563211	0.592073463567278	Exon	DLPFC
e44964	ENSG00000116783.14	ENSG00000116783	TNNI3K	0.0530193054775115	-1.47159501862395	1.03787574619212	0.300037250639472	0.592073463567278	Exon	DLPFC
e991244	ENSG00000141449.14	ENSG00000141449	GREB1L	-0.0731058682736804	-1.69112112178257	-1.03787523867967	0.300037486614895	0.592073463567278	Exon	DLPFC
e87361	ENSG00000116668.12	ENSG00000116668	SWT1	-0.0546928406843735	-1.29438227428034	-1.0378554262684	0.30004669878583	0.592085535161266	Exon	DLPFC
e798103	ENSG00000133943.20	ENSG00000133943	C14orf159	-0.028732536526266	0.961490204089191	-1.03785417415982	0.300047280984748	0.592085535161266	Exon	DLPFC
e712952	ENSG00000135473.14	ENSG00000135473	PAN2	-0.0449477854410937	-0.329829709370437	-1.0378508638557	0.300048820196326	0.592085535161266	Exon	DLPFC
e262719	ENSG00000136522.13	ENSG00000136522	MRPL47	0.0306256074857071	0.152183849668076	1.03784546402006	0.300051331001016	0.592087058669347	Exon	DLPFC
e797716	ENSG00000100764.13	ENSG00000100764	PSMC1	0.0249603835077739	2.15055891242054	1.03784094711981	0.300053431270994	0.592087772062112	Exon	DLPFC
e1079303	ENSG00000149451.17	ENSG00000149451	ADAM33	-0.0853222279176113	-2.54177658894826	-1.03783127006175	0.300057930946224	0.59209322010427	Exon	DLPFC
e922409	ENSG00000179094.14	ENSG00000179094	PER1	-0.0725497756955113	-0.425833577498387	-1.03782227765165	0.300062112311748	0.592097785110052	Exon	DLPFC
e479133	ENSG00000106617.13	ENSG00000106617	PRKAG2	0.0474279583203319	-0.219016101423063	1.03781881605447	0.300063721924352	0.592097785110052	Exon	DLPFC
e714474	ENSG00000123384.13	ENSG00000123384	LRP1	-0.0265178777561034	2.34788556362649	-1.03780398074486	0.300070620279857	0.592101805298891	Exon	DLPFC
e155670	ENSG00000168702.17	ENSG00000168702	LRP1B	0.0341058608933634	1.29158419785235	1.03780336155899	0.300070908200947	0.592101805298891	Exon	DLPFC
e249404	ENSG00000196353.11	ENSG00000196353	CPNE4	0.0804209157465108	0.768258344884361	1.03780321653706	0.300070975636093	0.592101805298891	Exon	DLPFC
e244825	ENSG00000160145.15	ENSG00000160145	KALRN	0.0758310994941006	-2.21856324692317	1.03779849979635	0.30007316892433	0.592102702120378	Exon	DLPFC
e849019	ENSG00000157823.16	ENSG00000157823	AP3S2	-0.0286440351895886	0.160923530029569	-1.03775592786029	0.300092965394637	0.592138333230813	Exon	DLPFC
e662318	ENSG00000149972.10	ENSG00000149972	CNTN5	0.0556452057098245	-0.151020461148374	1.03775124227403	0.300095144302899	0.592139201456089	Exon	DLPFC
e1077201	ENSG00000099326.8	ENSG00000099326	MZF1	0.0728055004428228	-2.17281767462427	1.03774643719432	0.300097378789441	0.592140179336149	Exon	DLPFC
e744027	ENSG00000185344.13	ENSG00000185344	ATP6V0A2	-0.0468537447293701	-0.647712736312342	-1.03774053588788	0.300100123065055	0.592141666052561	Exon	DLPFC
e188667	ENSG00000144591.18	ENSG00000144591	GMPPA	-0.056924779079919	-2.00915022807569	-1.03773585915625	0.300102297890427	0.592141666052561	Exon	DLPFC
e595104	ENSG00000052749.13	ENSG00000052749	RRP12	0.0499157174247059	-0.899251198594217	1.03773359893334	0.300103348968017	0.592141666052561	Exon	DLPFC
e307938	ENSG00000164040.16	ENSG00000164040	PGRMC2	0.030475006305865	-0.0209074732620062	1.03772850865253	0.300105716124142	0.592142905667937	Exon	DLPFC
e490097	ENSG00000104756.15	ENSG00000104756	KCTD9	0.0476134585176459	-1.44659460497979	1.03772222021627	0.300108640481133	0.592145244683622	Exon	DLPFC
e428627	ENSG00000106415.12	ENSG00000106415	GLCCI1	0.0355245090984219	0.886630260880045	1.03771315985798	0.300112853918614	0.592145874502844	Exon	DLPFC
e903137	ENSG00000166816.13	ENSG00000166816	LDHD	-0.0486033721435336	-1.31338355629486	-1.03770210261471	0.300117996043015	0.592145874502844	Exon	DLPFC
e573861	ENSG00000120539.14	ENSG00000120539	MASTL	0.0751596730919053	-2.66667396001669	1.03770114720067	0.300118440357063	0.592145874502844	Exon	DLPFC
e844094	ENSG00000058335.15	ENSG00000058335	RASGRF1	0.0412404207969816	1.5713500762445	1.03770051074643	0.300118736339512	0.592145874502844	Exon	DLPFC
e337476	ENSG00000164253.13	ENSG00000164253	WDR41	0.0416749372169502	-0.888725266632722	1.03769910198573	0.300119391483061	0.592145874502844	Exon	DLPFC
e286639	ENSG00000124406.16	ENSG00000124406	ATP8A1	-0.035861962120092	2.47438018989062	-1.03769865170668	0.300119600885337	0.592145874502844	Exon	DLPFC
e163883	ENSG00000123607.14	ENSG00000123607	TTC21B	0.0286599546793613	1.50590933642909	1.03769535421385	0.300121134387396	0.592145874502844	Exon	DLPFC
e393264	ENSG00000112659.13	ENSG00000112659	CUL9	0.0468188575533796	-1.47484548120225	1.03769161997265	0.300122871006017	0.592145874502844	Exon	DLPFC
e313813	ENSG00000171503.11	ENSG00000171503	ETFDH	-0.0429501131427845	0.0547272028092805	-1.03767300483027	0.300131528126962	0.592159524123006	Exon	DLPFC
e108664	ENSG00000143727.15	ENSG00000143727	ACP1	0.029709329570975	0.866350909389297	1.03766638135366	0.300134608468097	0.592160424292288	Exon	DLPFC
e663316	ENSG00000187240.13	ENSG00000187240	DYNC2H1	-0.0285334186796937	0.441136293326812	-1.03766337912573	0.300136004703473	0.592160424292288	Exon	DLPFC
e161144	ENSG00000144283.21	ENSG00000144283	PKP4	-0.0430609797313266	2.13660240787617	-1.03765911141433	0.300137989480192	0.592160424292288	Exon	DLPFC
e385181	ENSG00000213676.10	ENSG00000213676	ATF6B	0.0465742861135444	-1.78902059085513	1.03765706715547	0.300138940203027	0.592160424292288	Exon	DLPFC
e1121211	ENSG00000099957.16	ENSG00000099957	P2RX6	0.068571276264304	-2.20298020116221	1.03765158948399	0.300141487711947	0.592162019517018	Exon	DLPFC
e776296	ENSG00000092148.12	ENSG00000092148	HECTD1	0.0255613207365235	2.48332289519407	1.03763955944801	0.300147082589691	0.59216731267144	Exon	DLPFC
e640830	ENSG00000173457.10	ENSG00000173457	PPP1R14B	0.0397263459744807	0.470241450272725	1.03763834255485	0.300147648541053	0.59216731267144	Exon	DLPFC
e644026	ENSG00000245532.6	ENSG00000245532	NEAT1	-0.0803247446501483	4.43352739719466	-1.03762814054768	0.300152393307674	0.592173242817185	Exon	DLPFC
e969748	ENSG00000154258.16	ENSG00000154258	ABCA9	-0.0736963225393977	-2.59047456158183	-1.03762425808379	0.300154198983689	0.592173374370631	Exon	DLPFC
e991191	ENSG00000067900.7	ENSG00000067900	ROCK1	-0.0370643882837282	2.10273396077884	-1.03761595537979	0.30015806047182	0.592177561804992	Exon	DLPFC
e580091	ENSG00000227345.8	ENSG00000227345	PARG	0.0402927139340463	-0.705394308639261	1.03759264060028	0.3001689040742	0.592193996275677	Exon	DLPFC
e565512	ENSG00000203993.4	ENSG00000203993	ARRDC1-AS1	-0.0379419511349681	-0.557529560567817	-1.03759056647502	0.300169868753526	0.592193996275677	Exon	DLPFC
e957260	ENSG00000167100.14	ENSG00000167100	SAMD14	0.0778698396806519	-2.34124365680908	1.03758129959792	0.300174178819807	0.592199068495844	Exon	DLPFC
e1168063	ENSG00000125676.19	ENSG00000125676	THOC2	-0.0303100110657888	0.0310663749007808	-1.03757069564579	0.300179110816535	0.592199715559043	Exon	DLPFC
e814397	ENSG00000215252.11	ENSG00000215252	GOLGA8B	0.0749385722806649	0.143459514067606	1.03756965569953	0.300179594508132	0.592199715559043	Exon	DLPFC
e794774	ENSG00000165548.10	ENSG00000165548	TMEM63C	-0.0585886630417633	-0.736761275784203	-1.0375671595201	0.300180755513538	0.592199715559043	Exon	DLPFC
e816740	ENSG00000137824.15	ENSG00000137824	RMDN3	-0.0197814485963151	2.51885538897628	-1.03756563820748	0.300181463097227	0.592199715559043	Exon	DLPFC
e215828	ENSG00000185219.16	ENSG00000185219	ZNF445	-0.0357971254707376	-0.691219593511196	-1.03755557341577	0.300186144400175	0.592205216745835	Exon	DLPFC
e1060725	ENSG00000105499.13	ENSG00000105499	PLA2G4C	0.0562164713034059	0.100996201722096	1.03755216486444	0.300187729785485	0.592205216745835	Exon	DLPFC
e318114	ENSG00000109771.15	ENSG00000109771	LRP2BP	-0.0518143609117574	-1.23058006226864	-1.03754244456913	0.300192250919776	0.59221070508425	Exon	DLPFC
e498254	ENSG00000147481.14	ENSG00000147481	SNTG1	0.0486277362246646	-0.251347360180584	1.03753478078118	0.300195815557045	0.592213310067294	Exon	DLPFC
e106659	ENSG00000143702.15	ENSG00000143702	CEP170	0.0281488789694038	4.50545926236757	1.03753212763341	0.300197049615201	0.592213310067294	Exon	DLPFC
e980581	ENSG00000173818.16	ENSG00000173818	ENDOV	0.0630113481511772	-2.46315387109385	1.03752019167838	0.300202601425879	0.592218679080007	Exon	DLPFC
e140549	ENSG00000144026.11	ENSG00000144026	ZNF514	0.0433364170438831	-0.539535238362579	1.03751741240113	0.300203894170266	0.592218679080007	Exon	DLPFC
e375437	ENSG00000124523.15	ENSG00000124523	SIRT5	0.0426110544577559	-1.17121698375578	1.03751492398339	0.300205051628323	0.592218679080007	Exon	DLPFC
e640761	ENSG00000110011.13	ENSG00000110011	DNAJC4	0.0650457320517176	-2.87223222010902	1.03751132056388	0.300206727721559	0.592218679080007	Exon	DLPFC
e595497	ENSG00000155229.20	ENSG00000155229	MMS19	0.0320983314969805	0.0963311813601908	1.03749912279687	0.30021240143294	0.592226440796857	Exon	DLPFC
e239086	ENSG00000144821.9	ENSG00000144821	MYH15	0.0812233159508064	-2.78608153667391	1.03748900628538	0.300217107116414	0.592232022899477	Exon	DLPFC
e559874	ENSG00000148308.17	ENSG00000148308	GTF3C5	-0.0341718225864848	-0.281425192331551	-1.03748556151591	0.300218709458172	0.592232022899477	Exon	DLPFC
e1082166	ENSG00000089177.18	ENSG00000089177	KIF16B	0.0365107898422178	-0.830310869553171	1.03747514692172	0.300223553863358	0.592236535254108	Exon	DLPFC
e128162	ENSG00000115421.12	ENSG00000115421	PAPOLG	0.0467029975925491	-1.40373077743658	1.03747316610277	0.300224475257998	0.592236535254108	Exon	DLPFC
e779753	ENSG00000129534.13	ENSG00000129534	MIS18BP1	0.0725790699901673	-2.47233565739315	1.03746368855676	0.300228883844664	0.592237042975296	Exon	DLPFC
e671161	ENSG00000149428.18	ENSG00000149428	HYOU1	0.0299455665764666	1.60031296985487	1.03746344703458	0.300228996191979	0.592237042975296	Exon	DLPFC
e369888	ENSG00000113240.12	ENSG00000113240	CLK4	0.0286877211802872	2.15333108859417	1.03746139615412	0.300229950187934	0.592237042975296	Exon	DLPFC
e625532	ENSG00000149100.12	ENSG00000149100	EIF3M	0.0297194586860178	0.979466420609556	1.03745743397657	0.30023179325642	0.592237247899737	Exon	DLPFC
e109346	ENSG00000186487.17	ENSG00000186487	MYT1L	0.0785275820207557	-2.25986959154961	1.03744815276275	0.300236110586979	0.592242333522998	Exon	DLPFC
e584119	ENSG00000107625.12	ENSG00000107625	DDX50	0.042489421245969	-0.0881194811148901	1.03744215669193	0.300238899793801	0.592244404745315	Exon	DLPFC
e918294	ENSG00000262943.7	ENSG00000262943	ALOX12P2	0.0636230667587361	-1.86133489710477	1.03742465606751	0.300247040700946	0.592257032524462	Exon	DLPFC
e244837	ENSG00000160145.15	ENSG00000160145	KALRN	0.0561776258248614	-1.15568895943222	1.03740880947517	0.30025441231608	0.59226814268702	Exon	DLPFC
e299712	ENSG00000182168.14	ENSG00000182168	UNC5C	-0.0565853083301032	0.443510739097471	-1.03738103298397	0.300267333847143	0.592290200168173	Exon	DLPFC
e499018	ENSG00000120992.17	ENSG00000120992	LYPLA1	0.0454502512342649	-1.47327889689235	1.03736979351287	0.3002725625174	0.592295845931281	Exon	DLPFC
e289872	ENSG00000174780.15	ENSG00000174780	SRP72	0.031023031366964	1.41531855654425	1.03736740272644	0.300273674733638	0.592295845931281	Exon	DLPFC
e767048	ENSG00000100823.11	ENSG00000100823	APEX1	0.0364143225695853	-0.210908368374	1.03734583699741	0.300283707437388	0.59231220463185	Exon	DLPFC
e275175	ENSG00000127418.14	ENSG00000127418	FGFRL1	-0.0796244219523847	-2.13643206192572	-1.03732222748561	0.300294691197137	0.592330260580815	Exon	DLPFC
e172413	ENSG00000170035.15	ENSG00000170035	UBE2E3	-0.0255567576053408	2.12087998520918	-1.03731868312186	0.300296340150681	0.592330260580815	Exon	DLPFC
e621255	ENSG00000070081.15	ENSG00000070081	NUCB2	0.0299435393072902	0.526567012026279	1.03730969056321	0.300300523809262	0.592335081706178	Exon	DLPFC
e28279	ENSG00000090621.13	ENSG00000090621	PABPC4	-0.0419855422772194	0.448805786786518	-1.03730502021233	0.300302696638236	0.592335936488831	Exon	DLPFC
e1039642	ENSG00000178904.18	ENSG00000178904	DPY19L3	-0.0406928673052762	1.87411863469638	-1.03729420969787	0.300307726150621	0.592339762002684	Exon	DLPFC
e96568	ENSG00000123684.12	ENSG00000123684	LPGAT1	-0.042219532429696	-0.0998084526493623	-1.03729337375754	0.300308115068064	0.592339762002684	Exon	DLPFC
e489329	ENSG00000147457.13	ENSG00000147457	CHMP7	0.0176510647725871	2.86255241679168	1.03728721311519	0.300310981289336	0.592341192371674	Exon	DLPFC
e641519	ENSG00000110076.18	ENSG00000110076	NRXN2	-0.0460796394183779	-1.17224547307236	-1.03728433737989	0.300312319223247	0.592341192371674	Exon	DLPFC
e8698	ENSG00000142655.12	ENSG00000142655	PEX14	0.0319140223442154	1.4862045015294	1.03725950596223	0.300323872189574	0.592360548531536	Exon	DLPFC
e641677	ENSG00000068831.18	ENSG00000068831	RASGRP2	0.0938525214587819	-2.96205851529488	1.03724172068301	0.300332147080486	0.592373438809643	Exon	DLPFC
e268025	ENSG00000058866.14	ENSG00000058866	DGKG	0.0412526930679939	-0.430679890213374	1.03723113621516	0.30033707174904	0.592376800914821	Exon	DLPFC
e491864	ENSG00000104299.14	ENSG00000104299	INTS9	-0.0723150195694643	-2.64481312587122	-1.03723057934344	0.300337330847988	0.592376800914821	Exon	DLPFC
e117639	ENSG00000138002.14	ENSG00000138002	IFT172	-0.0538120542708542	-0.342986574356924	-1.03721986833069	0.300342314452388	0.592383199272593	Exon	DLPFC
e449150	ENSG00000187391.19	ENSG00000187391	MAGI2	-0.0339335067402419	2.25926643086495	-1.03721338988858	0.300345328759352	0.592385713415042	Exon	DLPFC
e760796	ENSG00000088451.10	ENSG00000088451	TGDS	-0.0709144630766253	-2.63674866874954	-1.03719582028254	0.300353503694833	0.592395348997954	Exon	DLPFC
e848443	ENSG00000140521.12	ENSG00000140521	POLG	0.0345122534995731	-0.168380169706717	1.03719501489861	0.300353878434275	0.592395348997954	Exon	DLPFC
e502999	ENSG00000235531.9	ENSG00000235531	MSC-AS1	-0.0701910021998661	-0.982024457623995	-1.03719167377767	0.300355433037547	0.592395348997954	Exon	DLPFC
e530459	ENSG00000122692.8	ENSG00000122692	SMU1	-0.0208534613282883	1.93760531266383	-1.0371862721661	0.300357946385985	0.592396874969789	Exon	DLPFC
e358472	ENSG00000145868.16	ENSG00000145868	FBXO38	-0.0570059510046994	-1.80799676518966	-1.03715692826081	0.300371600234685	0.592420373238633	Exon	DLPFC
e849235	ENSG00000185033.14	ENSG00000185033	SEMA4B	-0.0491343432471994	-0.77214651139424	-1.03714731696869	0.300376072501671	0.592425762584005	Exon	DLPFC
e483413	ENSG00000173273.15	ENSG00000173273	TNKS	-0.0297130565974335	1.079286343496	-1.03712273582474	0.300387510650268	0.592444890457342	Exon	DLPFC
e1128584	ENSG00000100029.17	ENSG00000100029	PES1	-0.0498601281535946	-0.790556759956763	-1.03711509404825	0.30039106659687	0.592448472378724	Exon	DLPFC
e976279	ENSG00000161542.16	ENSG00000161542	PRPSAP1	-0.047383214318935	-1.75809127522687	-1.03710271169689	0.300396828534214	0.592456022568395	Exon	DLPFC
e1105826	ENSG00000156261.12	ENSG00000156261	CCT8	0.0333322507673088	1.91577628936842	1.03709800671123	0.300399017946544	0.592456022568395	Exon	DLPFC
e693493	ENSG00000064102.14	ENSG00000064102	ASUN	-0.0783228403186223	-2.87065570011629	-1.03709503429198	0.300400401134027	0.592456022568395	Exon	DLPFC
e1166403	ENSG00000101901.11	ENSG00000101901	ALG13	-0.0598831508107216	-1.80616781903277	-1.03709191193465	0.300401854098378	0.592456022568395	Exon	DLPFC
e431871	ENSG00000136235.15	ENSG00000136235	GPNMB	-0.100190581326544	-1.11904203826685	-1.03707615321658	0.300409187365308	0.592464735386549	Exon	DLPFC
e254562	ENSG00000114698.14	ENSG00000114698	PLSCR4	-0.0725601990662965	-1.36582226528222	-1.0370749407394	0.300409751592487	0.592464735386549	Exon	DLPFC
e711840	ENSG00000139641.12	ENSG00000139641	ESYT1	0.0375817854916841	0.321921513827523	1.03706849379894	0.30041275169305	0.592467220820824	Exon	DLPFC
e245141	ENSG00000160145.15	ENSG00000160145	KALRN	0.0550477249613917	-0.0230234576146103	1.03706129928345	0.300416099703277	0.59247039236189	Exon	DLPFC
e987921	ENSG00000101680.13	ENSG00000101680	LAMA1	0.100842581665115	-3.12176688458134	1.037056560387	0.300418304990343	0.592470611704577	Exon	DLPFC
e595072	ENSG00000165879.8	ENSG00000165879	FRAT1	0.0712331862462335	-2.61300304296865	1.03705281973196	0.30042004574466	0.592470611704577	Exon	DLPFC
e121248	ENSG00000115825.9	ENSG00000115825	PRKD3	-0.0618338317583759	-1.50376691233681	-1.03704832511918	0.300422137370297	0.592470611704577	Exon	DLPFC
e948856	ENSG00000267060.5	ENSG00000267060	PTGES3L	0.0840078113240824	-2.99675682236089	1.03704432904912	0.300423997000881	0.592470611704577	Exon	DLPFC
e946008	ENSG00000141756.18	ENSG00000141756	FKBP10	0.0666202173327425	-2.01630387361959	1.03703932557426	0.300426325453121	0.592470611704577	Exon	DLPFC
e7162	ENSG00000269978.1	ENSG00000269978		-0.0853441304184693	-2.50860249754022	-1.03703862788401	0.300426650136121	0.592470611704577	Exon	DLPFC
e43896	ENSG00000116729.13	ENSG00000116729	WLS	0.0376708238581675	1.35663333044679	1.03703050535073	0.300430430123774	0.5924712038195	Exon	DLPFC
e43905	ENSG00000116729.13	ENSG00000116729	WLS	0.0376708238581675	1.35663333044679	1.03703050535073	0.300430430123774	0.5924712038195	Exon	DLPFC
e407880	ENSG00000197498.12	ENSG00000197498	RPF2	0.0519524631218016	-1.47411879353621	1.03701773139715	0.30043637480977	0.592479495980726	Exon	DLPFC
e1080071	ENSG00000205181.5	ENSG00000205181	LINC00654	0.0684056676559439	-1.47574539465698	1.03700024081519	0.300444514627124	0.592492116958443	Exon	DLPFC
e257094	ENSG00000114805.16	ENSG00000114805	PLCH1	0.0477316856217498	3.28205254557737	1.036992158182	0.300448276196077	0.592496103707762	Exon	DLPFC
e101970	ENSG00000143774.16	ENSG00000143774	GUK1	0.0493776478691752	0.210779648767625	1.0369826175657	0.300452716334963	0.5925014285704	Exon	DLPFC
e1097147	ENSG00000020256.19	ENSG00000020256	ZFP64	-0.0396642813442602	-0.928261310970656	-1.03697383070733	0.300456805718809	0.59250318025802	Exon	DLPFC
e1170290	ENSG00000203950.6	ENSG00000203950	FAM127B	-0.0576925702214374	-1.14459085167988	-1.03697323162685	0.300457084530858	0.59250318025802	Exon	DLPFC
e555577	ENSG00000167110.16	ENSG00000167110	GOLGA2	0.0343620088513654	-0.491714602539504	1.03696933812456	0.300458896570979	0.592503322390589	Exon	DLPFC
e995164	ENSG00000274184.1	ENSG00000274184		-0.0804196644993209	-1.65573656724415	-1.03696273392113	0.300461970191037	0.59250403954178	Exon	DLPFC
e543090	ENSG00000188938.15	ENSG00000188938	FAM120AOS	-0.0493536464408042	-1.37801129215867	-1.03696107948874	0.300462740173124	0.59250403954178	Exon	DLPFC
e886959	ENSG00000177200.15	ENSG00000177200	CHD9	0.0276014149914892	0.56120297874549	1.03695040147442	0.300467709812478	0.592506496245154	Exon	DLPFC
e128645	ENSG00000115464.14	ENSG00000115464	USP34	0.0324806028309343	1.70349271542329	1.0369492791349	0.300468232162102	0.592506496245154	Exon	DLPFC
e917374	ENSG00000091592.15	ENSG00000091592	NLRP1	-0.0754597235262712	-1.06800031745571	-1.03694614931539	0.300469688819041	0.592506496245154	Exon	DLPFC
e988356	ENSG00000178127.12	ENSG00000178127	NDUFV2	0.0281133152062314	1.99556777679612	1.03693665661088	0.300474106870724	0.592506496245154	Exon	DLPFC
e620270	ENSG00000262655.3	ENSG00000262655	SPON1	-0.0554249231828756	-0.166332392413439	-1.03693616567945	0.300474335358996	0.592506496245154	Exon	DLPFC
e530438	ENSG00000086061.15	ENSG00000086061	DNAJA1	0.0400883847252973	4.22925478348958	1.03693538848261	0.300474697080551	0.592506496245154	Exon	DLPFC
e178020	ENSG00000240344.8	ENSG00000240344	PPIL3	-0.0544207169274134	0.541194881351123	-1.03693223278208	0.300476165804008	0.592506496245154	Exon	DLPFC
e255948	ENSG00000144895.11	ENSG00000144895	EIF2A	-0.0362887492876682	-0.0081083718732823	-1.03692686826668	0.300478662563232	0.592507988534476	Exon	DLPFC
e765517	ENSG00000150403.17	ENSG00000150403	TMCO3	-0.0361236391012411	-0.494057328558584	-1.03691399157942	0.3004846557032	0.592516375211288	Exon	DLPFC
e624288	ENSG00000176971.3	ENSG00000176971	FIBIN	0.0467627252548855	1.71389401599099	1.03689602014972	0.300493020200501	0.592529437769891	Exon	DLPFC
e842981	ENSG00000166411.13	ENSG00000166411	IDH3A	0.0318212597448938	2.49134168829148	1.03689213881652	0.300494826721701	0.59252956885725	Exon	DLPFC
e262573	ENSG00000171109.18	ENSG00000171109	MFN1	0.0271542283065785	0.873096577446096	1.0368593421086	0.300510091856551	0.592556238105005	Exon	DLPFC
e1011550	ENSG00000161091.12	ENSG00000161091	MFSD12	-0.0415393960922633	1.55471170463882	-1.03684827537464	0.300515242953648	0.592559475261091	Exon	DLPFC
e165676	ENSG00000144357.16	ENSG00000144357	UBR3	0.0311973181849964	1.13180065015722	1.03684623609322	0.300516192159441	0.592559475261091	Exon	DLPFC
e731099	ENSG00000136010.13	ENSG00000136010	ALDH1L2	0.0640723423819646	-2.30292362489384	1.03684414734235	0.300517164393408	0.592559475261091	Exon	DLPFC
e353280	ENSG00000222937.1	ENSG00000222937		-0.0560092585143871	-1.62443470504717	-1.03684086098115	0.300518694073625	0.592559475261091	Exon	DLPFC
e550129	ENSG00000095261.13	ENSG00000095261	PSMD5	0.0238763165585351	2.4032072875084	1.03682533899285	0.300525919058491	0.592564070301107	Exon	DLPFC
e476802	ENSG00000133624.13	ENSG00000133624	ZNF767P	-0.0213808694109275	2.21970962380737	-1.03682235074412	0.300527310005228	0.592564070301107	Exon	DLPFC
e764946	ENSG00000126217.20	ENSG00000126217	MCF2L	0.0389674583682726	-0.0933491915286139	1.03682102069338	0.300527929108268	0.592564070301107	Exon	DLPFC
e608277	ENSG00000177963.13	ENSG00000177963	RIC8A	0.0382420828460318	-0.366414567896848	1.0368186885957	0.300529014639415	0.592564070301107	Exon	DLPFC
e15778	ENSG00000218510.6	ENSG00000218510	LINC00339	0.0743407452358196	-2.30655261855171	1.0368154241156	0.300530534174872	0.592564070301107	Exon	DLPFC
e950325	ENSG00000108840.15	ENSG00000108840	HDAC5	0.0299739108961992	1.52699540391188	1.03681342369262	0.300531465325269	0.592564070301107	Exon	DLPFC
e527639	ENSG00000147862.15	ENSG00000147862	NFIB	-0.0285109985276727	1.23932338063972	-1.0368005775076	0.300537444971795	0.592570519478811	Exon	DLPFC
e606429	ENSG00000150760.12	ENSG00000150760	DOCK1	-0.0568762528046246	0.197333232041193	-1.03679553835523	0.300539790619877	0.592570519478811	Exon	DLPFC
e491524	ENSG00000186918.13	ENSG00000186918	ZNF395	-0.041277137211388	0.252607682314854	-1.03679518167428	0.300539956649849	0.592570519478811	Exon	DLPFC
e673677	ENSG00000166250.11	ENSG00000166250	CLMP	0.0762966750059161	-2.68093340229932	1.03678673877509	0.30054388671875	0.592574837262615	Exon	DLPFC
e346085	ENSG00000133835.14	ENSG00000133835	HSD17B4	0.0421650277115067	0.683617088286357	1.03677358773364	0.300550008440244	0.592583476197803	Exon	DLPFC
e967602	ENSG00000108854.15	ENSG00000108854	SMURF2	-0.0284074155352816	0.608946555261544	-1.0367510652163	0.300560492714684	0.592597302223611	Exon	DLPFC
e541468	ENSG00000187742.14	ENSG00000187742	SECISBP2	-0.0299833756934376	-0.161532495827982	-1.03675104679886	0.300560501288138	0.592597302223611	Exon	DLPFC
e57395	ENSG00000238198.1	ENSG00000238198		-0.070685084224376	-1.74586881669583	-1.03674249188416	0.300564483681336	0.59260172291646	Exon	DLPFC
e50136	ENSG00000117505.12	ENSG00000117505	DR1	0.0560960979843106	-1.25623588614895	1.03673298246763	0.300568910445552	0.592607019687935	Exon	DLPFC
e438130	ENSG00000239775.1	ENSG00000239775		0.0747170050137683	-2.08779914834541	1.03672035922051	0.300574786808146	0.592607986590331	Exon	DLPFC
e65097	ENSG00000117360.12	ENSG00000117360	PRPF3	-0.0417317239053809	-0.615232535637319	-1.03671901437926	0.300575412861962	0.592607986590331	Exon	DLPFC
e1150687	ENSG00000189221.9	ENSG00000189221	MAOA	-0.0433831342383625	0.437638282848904	-1.03671555620774	0.300577022722506	0.592607986590331	Exon	DLPFC
e1040984	ENSG00000180884.9	ENSG00000180884	ZNF792	-0.0330774560937734	0.784460353723824	-1.03671370222845	0.300577885796043	0.592607986590331	Exon	DLPFC
e1144115	ENSG00000101849.15	ENSG00000101849	TBL1X	-0.0352824768566957	1.59873453329065	-1.03671323733018	0.300578102218026	0.592607986590331	Exon	DLPFC
e558419	ENSG00000107164.15	ENSG00000107164	FUBP3	-0.0281338658429573	1.47915706712631	-1.03669573944034	0.300586248007179	0.592620615382658	Exon	DLPFC
e646333	ENSG00000174744.13	ENSG00000174744	BRMS1	0.0585452905930208	-1.82022742569249	1.03668301789566	0.300592170358077	0.592628860435933	Exon	DLPFC
e1090650	ENSG00000197122.11	ENSG00000197122	SRC	0.0881308494254552	-2.11501379172983	1.03666082285877	0.300602503157947	0.592645800710755	Exon	DLPFC
e322017	ENSG00000145495.14	ENSG00000145495	MARCH6	0.0246176730409091	3.24616463336211	1.03665558151726	0.30060494327567	0.592647180247511	Exon	DLPFC
e509788	ENSG00000034677.12	ENSG00000034677	RNF19A	0.0267272768735277	2.32554264487411	1.03664978712531	0.300607640882635	0.592649067409278	Exon	DLPFC
e589740	ENSG00000225484.6	ENSG00000225484	NUTM2B-AS1	0.0538191039017454	-1.42316543791538	1.03664196397615	0.300611283012949	0.592652816669663	Exon	DLPFC
e237453	ENSG00000114354.13	ENSG00000114354	TFG	-0.0174411941853532	3.06609854003982	-1.03663669680697	0.30061373520276	0.592654219941729	Exon	DLPFC
e777228	ENSG00000198604.10	ENSG00000198604	BAZ1A	-0.0802329934764033	-2.4461862215123	-1.03662965053896	0.300617015692964	0.592657256166449	Exon	DLPFC
e428674	ENSG00000106415.12	ENSG00000106415	GLCCI1	0.0305666128842943	1.25996971152382	1.03662252077455	0.300620335080488	0.592659635419597	Exon	DLPFC
e747637	ENSG00000256223.5	ENSG00000256223	ZNF10	-0.0481859372888354	-1.57847966749632	-1.03661770763507	0.300622575936298	0.592659635419597	Exon	DLPFC
e559087	ENSG00000176868.2	ENSG00000176868		0.0877155502438455	-2.99721285791804	1.0366158435387	0.300623443807601	0.592659635419597	Exon	DLPFC
e863287	ENSG00000126602.10	ENSG00000126602	TRAP1	0.0271681461827361	0.843404695852452	1.03660392879766	0.300628991018486	0.592663850311329	Exon	DLPFC
e1115438	ENSG00000183570.16	ENSG00000183570	PCBP3	-0.0587307703346889	-2.17670125013713	-1.03660244319668	0.30062968268263	0.592663850311329	Exon	DLPFC
e961342	ENSG00000153944.10	ENSG00000153944	MSI2	-0.0530467127055864	1.72919952168808	-1.03660003670046	0.300630803098227	0.592663850311329	Exon	DLPFC
e160349	ENSG00000144278.14	ENSG00000144278	GALNT13	-0.0423168930363653	-0.0946499854117095	-1.03659288380519	0.300634133356976	0.592666980108567	Exon	DLPFC
e1131382	ENSG00000100284.20	ENSG00000100284	TOM1	0.0402170952119263	-0.17413935573989	1.03658541218297	0.300637612035596	0.592666980108567	Exon	DLPFC
e1131385	ENSG00000100284.20	ENSG00000100284	TOM1	0.0402170952119263	-0.17413935573989	1.03658541218297	0.300637612035596	0.592666980108567	Exon	DLPFC
e350541	ENSG00000053108.16	ENSG00000053108	FSTL4	0.0691355900018263	-0.0145874621017339	1.03656741348264	0.300645992079257	0.592678658261303	Exon	DLPFC
e677053	ENSG00000196323.11	ENSG00000196323	ZBTB44	-0.0289172333617013	2.31877379439683	-1.03656488271729	0.300647170394876	0.592678658261303	Exon	DLPFC
e556179	ENSG00000197694.14	ENSG00000197694	SPTAN1	0.0300611045720905	3.96826932065559	1.03655833381096	0.300650219557423	0.592678658261303	Exon	DLPFC
e701875	ENSG00000167548.14	ENSG00000167548	KMT2D	-0.0542435885344445	-0.456534435100528	-1.03655773612187	0.300650497841743	0.592678658261303	Exon	DLPFC
e600298	ENSG00000203876.9	ENSG00000203876	ADD3-AS1	0.0762575913118304	-2.20413555531567	1.03654263542828	0.300657528788916	0.592689087410484	Exon	DLPFC
e325886	ENSG00000145604.15	ENSG00000145604	SKP2	0.0331043277670631	-0.216218686381499	1.03653846338964	0.300659471327251	0.592689485667546	Exon	DLPFC
e246375	ENSG00000114554.11	ENSG00000114554	PLXNA1	0.0584599388783471	0.145231005064491	1.0365233429902	0.300666511590231	0.592699932997429	Exon	DLPFC
e1175808	ENSG00000169057.20	ENSG00000169057	MECP2	-0.0683354158231523	-2.21164954811668	-1.03651621623386	0.300669829942859	0.592703043295987	Exon	DLPFC
e792162	ENSG00000258653.3	ENSG00000258653		0.0297368643622367	0.220798893996185	1.03650811983927	0.300673599807141	0.59270444383992	Exon	DLPFC
e1120216	ENSG00000185252.18	ENSG00000185252	ZNF74	0.0709439443944509	-2.58802890879696	1.03650721412501	0.300674021530135	0.59270444383992	Exon	DLPFC
e428104	ENSG00000205903.6	ENSG00000205903	ZNF316	-0.0483040613903987	-1.58697268977374	-1.03650320005651	0.300675890584623	0.592704697142175	Exon	DLPFC
e664076	ENSG00000255403.1	ENSG00000255403		0.045815375061968	0.547004583115172	1.03649372700323	0.300680301514946	0.592707424781081	Exon	DLPFC
e303195	ENSG00000138795.9	ENSG00000138795	LEF1	-0.0597586997985084	-0.50001723606282	-1.03649275216651	0.300680755429855	0.592707424781081	Exon	DLPFC
e1049213	ENSG00000196235.13	ENSG00000196235	SUPT5H	0.0260217728957484	0.663874970988792	1.03648824665907	0.300682853343042	0.592708129189539	Exon	DLPFC
e186578	ENSG00000135912.10	ENSG00000135912	TTLL4	-0.0642922233359387	-2.00881925123861	-1.03646392362635	0.300694179120217	0.592721533578552	Exon	DLPFC
e1117621	ENSG00000243156.7	ENSG00000243156	MICAL3	-0.055348199696261	-1.10374536086647	-1.03646040340426	0.300695818300107	0.592721533578552	Exon	DLPFC
e898118	ENSG00000132600.16	ENSG00000132600	PRMT7	0.0293940423274294	0.751260647127702	1.0364589845003	0.300696479009784	0.592721533578552	Exon	DLPFC
e251691	ENSG00000114098.17	ENSG00000114098	ARMC8	-0.0205491005014826	2.38793045410216	-1.03645611243188	0.300697816385435	0.592721533578552	Exon	DLPFC
e328082	ENSG00000112964.13	ENSG00000112964	GHR	0.0488897272117904	-0.390555774484962	1.03645495259305	0.300698356464302	0.592721533578552	Exon	DLPFC
e431601	ENSG00000196683.10	ENSG00000196683	TOMM7	0.0335175882018133	3.89203179914611	1.03641610544691	0.30071644600999	0.592752953194817	Exon	DLPFC
e1148381	ENSG00000198947.15	ENSG00000198947	DMD	0.0327290711989248	-0.195376323049355	1.03641324593005	0.300717777600174	0.592752953194817	Exon	DLPFC
e848139	ENSG00000140526.17	ENSG00000140526	ABHD2	0.040418792770012	-0.148763434990459	1.03640692589545	0.300720720662413	0.592755323193653	Exon	DLPFC
e204043	ENSG00000197548.12	ENSG00000197548	ATG7	0.02797465734639	0.487223993422188	1.03639885682492	0.30072447822947	0.592759298638963	Exon	DLPFC
e899015	ENSG00000102908.20	ENSG00000102908	NFAT5	-0.0357786043289703	0.768119318406987	-1.03639152654294	0.300727891788157	0.592762595965814	Exon	DLPFC
e1003792	ENSG00000206052.10	ENSG00000206052	DOK6	0.0781133080015059	-2.85517345884307	1.03636896550341	0.300738398154138	0.592777364193039	Exon	DLPFC
e878655	ENSG00000168488.18	ENSG00000168488	ATXN2L	-0.0463928581994133	-1.28260084156155	-1.03636796145077	0.300738865733359	0.592777364193039	Exon	DLPFC
e917849	ENSG00000198920.9	ENSG00000198920	KIAA0753	0.0428327612802029	-1.03847029256424	1.03636054679681	0.300742318692998	0.592778136802865	Exon	DLPFC
e921403	ENSG00000141499.16	ENSG00000141499	WRAP53	-0.0729840168648425	-2.95762188930941	-1.03635764046702	0.300743672160496	0.592778136802865	Exon	DLPFC
e737944	ENSG00000111412.5	ENSG00000111412	C12orf49	-0.0560573026747674	-1.28255267248862	-1.03635413954398	0.300745302533374	0.592778136802865	Exon	DLPFC
e859836	ENSG00000167964.12	ENSG00000167964	RAB26	0.0931565482930742	-2.94070503232092	1.03635216775042	0.300746220796309	0.592778136802865	Exon	DLPFC
e534839	ENSG00000204837.3	ENSG00000204837		-0.0957665253788319	0.385036106030158	-1.03634613563337	0.300749029960801	0.592780242618276	Exon	DLPFC
e1084607	ENSG00000277938.1	ENSG00000277938		0.0566302704699547	0.392832935282125	1.0363243055543	0.300759196402824	0.592796849614905	Exon	DLPFC
e117901	ENSG00000243943.9	ENSG00000243943	ZNF512	-0.0374836650705216	-0.549901162037365	-1.03631190997297	0.300764969226316	0.592803177998083	Exon	DLPFC
e720969	ENSG00000153233.12	ENSG00000153233	PTPRR	0.0532427900016887	-0.423619925329393	1.03630796285822	0.300766807477309	0.592803177998083	Exon	DLPFC
e47681	ENSG00000142871.16	ENSG00000142871	CYR61	-0.106538372185063	-1.56956547463947	-1.03630619741046	0.300767629684391	0.592803177998083	Exon	DLPFC
e633751	ENSG00000213593.9	ENSG00000213593	TMX2	-0.024302650356451	1.21208804091482	-1.03628307476895	0.300778398535874	0.592820971799986	Exon	DLPFC
e1162543	ENSG00000188917.14	ENSG00000188917	TRMT2B	0.0501437891093635	-1.76306610252659	1.03627278338388	0.300783191600527	0.592826987451519	Exon	DLPFC
e468505	ENSG00000106348.16	ENSG00000106348	IMPDH1	0.0646791529224339	-1.45342688056714	1.03624638812932	0.300795485044527	0.592847785779531	Exon	DLPFC
e743936	ENSG00000168778.11	ENSG00000168778	TCTN2	0.0506111337671494	-1.46025442744072	1.03623705294169	0.300799832937069	0.59285144876048	Exon	DLPFC
e486151	ENSG00000104763.18	ENSG00000104763	ASAH1	-0.0260532920238464	2.22172145304815	-1.0362349218188	0.30080082552005	0.59285144876048	Exon	DLPFC
e473082	ENSG00000146963.17	ENSG00000146963	LUC7L2	-0.0450539149498229	0.982973778271919	-1.03621487976031	0.300810160333512	0.592866415424098	Exon	DLPFC
e780576	ENSG00000100485.11	ENSG00000100485	SOS2	-0.0432679332176791	-0.0623401048118046	-1.03620406582246	0.30081519712682	0.592869410039891	Exon	DLPFC
e817638	ENSG00000137815.14	ENSG00000137815	RTF1	0.0293094921658796	0.995570876986268	1.03620223640359	0.300816049218373	0.592869410039891	Exon	DLPFC
e622364	ENSG00000110756.17	ENSG00000110756	HPS5	-0.0473718374281095	-1.13241844906097	-1.03620040363886	0.30081690286995	0.592869410039891	Exon	DLPFC
e338992	ENSG00000145687.16	ENSG00000145687	SSBP2	0.034036729465534	0.197585877143399	1.03618341524459	0.300824815675509	0.592881573684134	Exon	DLPFC
e890612	ENSG00000205336.11	ENSG00000205336	ADGRG1	-0.0589287608316958	-0.291666728894781	-1.03617463900139	0.300828903503451	0.592886198761538	Exon	DLPFC
e575207	ENSG00000165322.17	ENSG00000165322	ARHGAP12	-0.073308604372501	-2.90270252694362	-1.03615559918001	0.300837772062974	0.592900245796844	Exon	DLPFC
e928312	ENSG00000171962.17	ENSG00000171962	DRC3	0.0749437494717756	-1.9837996111868	1.03614785503673	0.300841379257973	0.592902329055999	Exon	DLPFC
e640834	ENSG00000173457.10	ENSG00000173457	PPP1R14B	0.0396685494227674	0.47016013364949	1.03614349724852	0.300843409113287	0.592902329055999	Exon	DLPFC
e683219	ENSG00000111641.11	ENSG00000111641	NOP2	-0.0539980556012434	-1.71691057807076	-1.03613892384866	0.300845539410242	0.592902329055999	Exon	DLPFC
e1058247	ENSG00000268434.5	ENSG00000268434		-0.0538154746359772	-0.814745154985627	-1.03613550156383	0.300847133522581	0.592902329055999	Exon	DLPFC
e227269	ENSG00000010319.6	ENSG00000010319	SEMA3G	-0.0968258356154997	-3.19754376793607	-1.03613464010717	0.30084753479302	0.592902329055999	Exon	DLPFC
e543163	ENSG00000197724.10	ENSG00000197724	PHF2	-0.0627188131174999	-2.32331776857143	-1.03612860588173	0.300850345572774	0.592904437067837	Exon	DLPFC
e489364	ENSG00000147457.13	ENSG00000147457	CHMP7	0.017623536903641	2.8626973483696	1.03612356705811	0.300852692701631	0.592905631314982	Exon	DLPFC
e526515	ENSG00000178445.8	ENSG00000178445	GLDC	0.044270909616183	-0.907031315167875	1.03611641651647	0.300856023508551	0.592907097626898	Exon	DLPFC
e816720	ENSG00000137824.15	ENSG00000137824	RMDN3	-0.0197527962075905	2.51907504236664	-1.03611166819521	0.30085823534642	0.592907097626898	Exon	DLPFC
e710738	ENSG00000170473.16	ENSG00000170473	PYM1	0.0358933056775345	-0.136228378409626	1.0361107561513	0.30085866019113	0.592907097626898	Exon	DLPFC
e644446	ENSG00000168056.15	ENSG00000168056	LTBP3	-0.0482167579633089	-1.00422606692839	-1.03606768950346	0.300878721784797	0.592937262193678	Exon	DLPFC
e640837	ENSG00000173457.10	ENSG00000173457	PPP1R14B	0.0396718392210876	0.468154502451626	1.03606672806264	0.300879169659796	0.592937262193678	Exon	DLPFC
e591295	ENSG00000171862.9	ENSG00000171862	PTEN	0.0258537966724072	1.72779575547503	1.03606272463086	0.30088103461246	0.592937262193678	Exon	DLPFC
e694478	ENSG00000087502.17	ENSG00000087502	ERGIC2	0.0333906674745449	0.995942579460833	1.03606030325221	0.300882162587618	0.592937262193678	Exon	DLPFC
e1010659	ENSG00000104969.9	ENSG00000104969	SGTA	-0.056766605933419	-0.880805315692503	-1.0360575349064	0.300883452197444	0.592937262193678	Exon	DLPFC
e1132196	ENSG00000261675.1	ENSG00000261675		0.0626950439662054	2.63715098463396	1.03604974441829	0.300887081348432	0.592937262193678	Exon	DLPFC
e821269	ENSG00000237289.9	ENSG00000237289	CKMT1B	0.135764309336899	-1.97491446097366	1.03604835019048	0.300887730843976	0.592937262193678	Exon	DLPFC
e497566	ENSG00000164808.16	ENSG00000164808	SPIDR	0.0239684532337369	1.23891605302992	1.03604799458345	0.300887896502263	0.592937262193678	Exon	DLPFC
e175274	ENSG00000115415.18	ENSG00000115415	STAT1	-0.0455066226014811	0.377132148476571	-1.03603617243506	0.300893403843335	0.592944683725625	Exon	DLPFC
e237215	ENSG00000036054.12	ENSG00000036054	TBC1D23	0.0364557526349012	-0.869491553532932	1.03602432568594	0.300898922712292	0.592952127888555	Exon	DLPFC
e104252	ENSG00000059588.9	ENSG00000059588	TARBP1	0.0459628526832629	1.04864972431242	1.03600655133314	0.300907203112915	0.592961868140551	Exon	DLPFC
e582758	ENSG00000138311.15	ENSG00000138311	ZNF365	0.0397089506588388	1.78011765398216	1.03600624008194	0.30090734811447	0.592961868140551	Exon	DLPFC
e317549	ENSG00000271538.5	ENSG00000271538		-0.0894274431921252	-3.14258765903781	-1.03599034425882	0.300914753510478	0.592972102545998	Exon	DLPFC
e499526	ENSG00000170786.12	ENSG00000170786	SDR16C5	0.0763072272890193	-1.64593264122099	1.03598373255417	0.300917833744927	0.592972102545998	Exon	DLPFC
e896918	ENSG00000038358.14	ENSG00000038358	EDC4	-0.044042951955285	-0.14146551204972	-1.03598328383881	0.300918042791407	0.592972102545998	Exon	DLPFC
e439428	ENSG00000122515.14	ENSG00000122515	ZMIZ2	-0.0451120588797602	-0.314729662517741	-1.03598014076355	0.300919507082782	0.592972102545998	Exon	DLPFC
e98498	ENSG00000067704.9	ENSG00000067704	IARS2	0.0332410381870391	-0.0989096073124028	1.03595542989019	0.300931019514946	0.592991356700113	Exon	DLPFC
e858677	ENSG00000140988.15	ENSG00000140988	RPS2	-0.0323122508991283	1.71797848073564	-1.03595087309344	0.300933142491655	0.592992108604854	Exon	DLPFC
e1007890	ENSG00000064932.15	ENSG00000064932	SBNO2	0.0774681564830999	-2.29279121537096	1.03593627029194	0.300939945892544	0.593002083275492	Exon	DLPFC
e1126563	ENSG00000100263.13	ENSG00000100263	RHBDD3	0.0426767664081631	-0.874638767574304	1.03592255480315	0.300946335990848	0.593007907024286	Exon	DLPFC
e1049290	ENSG00000196235.13	ENSG00000196235	SUPT5H	0.0295406770954522	1.37496537125327	1.03591881650048	0.300948077696001	0.593007907024286	Exon	DLPFC
e227064	ENSG00000114841.17	ENSG00000114841	DNAH1	-0.0650676405533505	-2.28018773699019	-1.03591871346568	0.300948125700833	0.593007907024286	Exon	DLPFC
e792241	ENSG00000119725.17	ENSG00000119725	ZNF410	0.0506982559193388	-1.74888493928985	1.03590902642079	0.300952639004479	0.593013368841074	Exon	DLPFC
e556534	ENSG00000197694.14	ENSG00000197694	SPTAN1	0.0300428154904166	3.96837959237948	1.03588825557665	0.300962316528047	0.593026236196098	Exon	DLPFC
e920668	ENSG00000161960.14	ENSG00000161960	EIF4A1	-0.0297466919957024	1.98918941181338	-1.03588753523442	0.300962652152662	0.593026236196098	Exon	DLPFC
e489187	ENSG00000120889.12	ENSG00000120889	TNFRSF10B	0.086891077860304	-2.45825580305766	1.03587155550916	0.300970097551854	0.593037475271485	Exon	DLPFC
e664838	ENSG00000149311.17	ENSG00000149311	ATM	-0.0725944775191543	-2.00553038519856	-1.03586144965182	0.300974806215944	0.593043321730647	Exon	DLPFC
e499891	ENSG00000137575.11	ENSG00000137575	SDCBP	0.023362939912761	2.57342574062953	1.03585437984753	0.300978100308521	0.593046380854522	Exon	DLPFC
e318773	ENSG00000154556.17	ENSG00000154556	SORBS2	0.0442618518584253	-0.0070543936151845	1.03584536095086	0.30098230259289	0.593048195749187	Exon	DLPFC
e903330	ENSG00000050820.16	ENSG00000050820	BCAR1	-0.0467674255602015	0.255748977789083	-1.03584492758059	0.300982504519366	0.593048195749187	Exon	DLPFC
e29960	ENSG00000127125.8	ENSG00000127125	PPCS	0.0369293122677215	-0.449434389442001	1.03582953911943	0.300989674746338	0.593051912006363	Exon	DLPFC
e29964	ENSG00000127125.8	ENSG00000127125	PPCS	0.0369293122677215	-0.449434389442001	1.03582953911943	0.300989674746338	0.593051912006363	Exon	DLPFC
e184228	ENSG00000115414.18	ENSG00000115414	FN1	-0.0681214976792021	-0.319802724188501	-1.03582798038271	0.3009904010434	0.593051912006363	Exon	DLPFC
e816712	ENSG00000137824.15	ENSG00000137824	RMDN3	0.0208474582399721	1.9944412034161	1.0358259290039	0.300991356889999	0.593051912006363	Exon	DLPFC
e582235	ENSG00000151150.21	ENSG00000151150	ANK3	-0.0277852775996589	2.33669511818009	-1.03579998220998	0.301003447057908	0.593070087671183	Exon	DLPFC
e1082418	ENSG00000125844.15	ENSG00000125844	RRBP1	-0.0596825431018447	2.8430305879468	-1.03579865641221	0.301004064835351	0.593070087671183	Exon	DLPFC
e65589	ENSG00000143387.12	ENSG00000143387	CTSK	0.0567065485749183	-2.03671270834449	1.03578724096396	0.301009384087741	0.593076620125558	Exon	DLPFC
e511958	ENSG00000104412.7	ENSG00000104412	EMC2	-0.0345320633456907	1.80523127697016	-1.03578406589574	0.301010863584338	0.593076620125558	Exon	DLPFC
e975203	ENSG00000204316.12	ENSG00000204316	MRPL38	-0.0543713991492974	-1.10029831376344	-1.03577129286613	0.301016815522549	0.593084915540128	Exon	DLPFC
e476640	ENSG00000170265.11	ENSG00000170265	ZNF282	-0.0306904201027454	-0.0855948146051927	-1.03576657917308	0.301019012015056	0.593085811653092	Exon	DLPFC
e698986	ENSG00000134294.13	ENSG00000134294	SLC38A2	-0.0459386540592032	1.51771052405585	-1.03575520812966	0.301024310752032	0.593092819949468	Exon	DLPFC
e891323	ENSG00000140859.15	ENSG00000140859	KIFC3	0.0839092613196191	-2.97730164486043	1.03574804281679	0.30102764971322	0.593092999568291	Exon	DLPFC
e1117256	ENSG00000099954.18	ENSG00000099954	CECR2	-0.0890592759038198	-2.32915409590764	-1.03574473380247	0.301029191687802	0.593092999568291	Exon	DLPFC
e485876	ENSG00000078674.17	ENSG00000078674	PCM1	0.0289314134996668	1.57388765424417	1.03574379962609	0.301029627007585	0.593092999568291	Exon	DLPFC
e646279	ENSG00000174791.10	ENSG00000174791	RIN1	0.0969361394075462	-3.18985570711807	1.03573228782712	0.301034991461489	0.593100137136596	Exon	DLPFC
e644051	ENSG00000173727.12	ENSG00000173727		-0.0963998584773686	-2.88273243711708	-1.03571453985452	0.301043262073529	0.593113000311564	Exon	DLPFC
e712766	ENSG00000257727.5	ENSG00000257727	CNPY2	0.0327686918167219	0.612639803464858	1.03570932952309	0.301045690133517	0.593114352455486	Exon	DLPFC
e234922	ENSG00000163605.14	ENSG00000163605	PPP4R2	-0.0365491099783282	0.923568424287976	-1.03569972228027	0.301050167226991	0.593117798230793	Exon	DLPFC
e639058	ENSG00000162236.11	ENSG00000162236	STX5	-0.029691097966267	-0.153294992435382	-1.03569810128152	0.301050922636764	0.593117798230793	Exon	DLPFC
e994662	ENSG00000134769.21	ENSG00000134769	DTNA	0.0360121331594866	-0.371165157643903	1.03568901997831	0.301055154683952	0.593120313071184	Exon	DLPFC
e570450	ENSG00000151474.20	ENSG00000151474	FRMD4A	0.0453341380637134	-0.516576728572689	1.03568788703762	0.301055682657053	0.593120313071184	Exon	DLPFC
e826363	ENSG00000128872.9	ENSG00000128872	TMOD2	0.0501674855894316	1.51628668243032	1.03568048614355	0.301059131637474	0.59312100827418	Exon	DLPFC
e1156644	ENSG00000102316.16	ENSG00000102316	MAGED2	0.0368985175790921	1.57194474860832	1.03567965475273	0.301059519085647	0.59312100827418	Exon	DLPFC
e937506	ENSG00000108651.9	ENSG00000108651	UTP6	0.0252130070535194	1.19211144242436	1.03567453509852	0.301061904975324	0.593122277237251	Exon	DLPFC
e724307	ENSG00000072041.16	ENSG00000072041	SLC6A15	0.0402138286355532	0.968813115755301	1.03565986976671	0.301068739464689	0.593132310324405	Exon	DLPFC
e1037551	ENSG00000266904.5	ENSG00000266904		-0.0657283886775429	-2.14866624193082	-1.03564818420414	0.301074185365522	0.593139607667848	Exon	DLPFC
e944764	ENSG00000171475.13	ENSG00000171475	WIPF2	0.0405267305200008	-0.651858617914466	1.0356287824969	0.301083227418348	0.593151921302249	Exon	DLPFC
e839764	ENSG00000103653.16	ENSG00000103653	CSK	-0.0385446946308575	-0.393817493563941	-1.03562729764268	0.301083919433509	0.593151921302249	Exon	DLPFC
e532177	ENSG00000165283.15	ENSG00000165283	STOML2	0.0816546866430979	-2.99270813706506	1.03562166145822	0.301086546182585	0.593153664553323	Exon	DLPFC
e607445	ENSG00000197177.15	ENSG00000197177	ADGRA1	0.0612251496762981	-1.00209220780009	1.03561687907279	0.301088775029843	0.593154623904777	Exon	DLPFC
e531935	ENSG00000122733.12	ENSG00000122733	PHF24	0.0670735550894213	0.77722809220388	1.03560180365647	0.301095801051946	0.593161507530681	Exon	DLPFC
e633776	ENSG00000213593.9	ENSG00000213593	TMX2	-0.0274311758954475	0.709314319278015	-1.03559577245075	0.301098611975825	0.593161507530681	Exon	DLPFC
e248268	ENSG00000172765.16	ENSG00000172765	TMCC1	0.0433782302979887	-1.21389020659398	1.03559298723614	0.301099910068177	0.593161507530681	Exon	DLPFC
e793829	ENSG00000119638.12	ENSG00000119638	NEK9	-0.0351823731546361	0.437379628533922	-1.03559209968138	0.301100323727585	0.593161507530681	Exon	DLPFC
e1040227	ENSG00000124299.13	ENSG00000124299	PEPD	-0.0343273895806957	0.122461119145069	-1.03559069438851	0.301100978688084	0.593161507530681	Exon	DLPFC
e580758	ENSG00000185532.15	ENSG00000185532	PRKG1	0.0472437781909175	-1.30384281961565	1.0355838518531	0.30110416778101	0.593164358452822	Exon	DLPFC
e927815	ENSG00000205309.13	ENSG00000205309	NT5M	0.0573820687321026	-1.81375588856963	1.03557503168286	0.301108278621352	0.59316902514066	Exon	DLPFC
e935734	ENSG00000198720.12	ENSG00000198720	ANKRD13B	0.0784316211576472	-2.7714383600114	1.0355597382901	0.301115406542812	0.593179635246803	Exon	DLPFC
e1130827	ENSG00000100220.11	ENSG00000100220	RTCB	0.0271231704302715	1.11672557992746	1.03555500592982	0.301117612217028	0.593180548748804	Exon	DLPFC
e24154	ENSG00000116497.17	ENSG00000116497	S100PBP	-0.0329252455732819	2.49987389071888	-1.03554354427215	0.301122954349332	0.593187640806654	Exon	DLPFC
e283167	ENSG00000168228.14	ENSG00000168228	ZCCHC4	-0.0850949467463968	-2.98486428960694	-1.03551990824809	0.301133970998531	0.59320363681606	Exon	DLPFC
e830952	ENSG00000171914.15	ENSG00000171914	TLN2	-0.0285348199526019	1.67880939892159	-1.03551461360858	0.301136438844205	0.59320363681606	Exon	DLPFC
e603291	ENSG00000198873.11	ENSG00000198873	GRK5	0.0500267108166943	-1.17989859548599	1.03551139708113	0.301137938082877	0.59320363681606	Exon	DLPFC
e56801	ENSG00000007341.18	ENSG00000007341	ST7L	-0.0584057197112712	-1.6070975759613	-1.03550875111119	0.301139171385737	0.59320363681606	Exon	DLPFC
e304794	ENSG00000145362.17	ENSG00000145362	ANK2	0.0233210627388004	4.08386995335646	1.03550743551309	0.301139784595357	0.59320363681606	Exon	DLPFC
e683435	ENSG00000111642.14	ENSG00000111642	CHD4	-0.0311081300450336	1.54845502682729	-1.0354982508879	0.301144065637686	0.593206192040092	Exon	DLPFC
e885933	ENSG00000102910.13	ENSG00000102910	LONP2	0.0214017015801584	1.62267887654608	1.03549717780891	0.301144565812804	0.593206192040092	Exon	DLPFC
e644263	ENSG00000168056.15	ENSG00000168056	LTBP3	-0.0656672743557847	-0.358079207747186	-1.03547180453363	0.301156392765677	0.593221749884312	Exon	DLPFC
e315700	ENSG00000198948.11	ENSG00000198948	MFAP3L	0.103656473577761	-2.3885552481923	1.03547167457245	0.301156453343788	0.593221749884312	Exon	DLPFC
e998433	ENSG00000215472.10	ENSG00000215472	RPL17-C18orf32	-0.0311631419218938	2.86114678117324	-1.03546647416625	0.301158877387988	0.593221749884312	Exon	DLPFC
e664683	ENSG00000149311.17	ENSG00000149311	ATM	-0.0368210450078798	2.6705086932978	-1.0354652840331	0.301159432141747	0.593221749884312	Exon	DLPFC
e816726	ENSG00000137824.15	ENSG00000137824	RMDN3	-0.0197367500758035	2.51904485788379	-1.0354600171953	0.301161887167764	0.593223154242603	Exon	DLPFC
e78168	ENSG00000158796.16	ENSG00000158796	DEDD	-0.0479290658712929	-1.57688770030274	-1.03545203647392	0.301165607239223	0.59322705043351	Exon	DLPFC
e873731	ENSG00000180747.15	ENSG00000180747	SMG1P3	-0.0662411046281563	-2.05806540727561	-1.03544274890864	0.301169936511438	0.593230507831378	Exon	DLPFC
e785212	ENSG00000126773.12	ENSG00000126773	PCNX4	-0.0412423995392968	2.15048757377806	-1.03544079636328	0.301170846669191	0.593230507831378	Exon	DLPFC
e574074	ENSG00000099246.16	ENSG00000099246	RAB18	0.0269597884521299	2.04727434382323	1.03543297027898	0.301174494731618	0.593231421856988	Exon	DLPFC
e417623	ENSG00000111962.7	ENSG00000111962	UST	0.0534727528127006	-1.69461948275243	1.03543232632326	0.301174794907396	0.593231421856988	Exon	DLPFC
e536282	ENSG00000147996.16	ENSG00000147996	CBWD5	0.122139958118791	-2.7705320359644	1.03542851101718	0.301176573391677	0.593231493517356	Exon	DLPFC
e1090408	ENSG00000101353.14	ENSG00000101353	MROH8	0.0714089904646027	-2.73574489973334	1.03541947978602	0.301180783279201	0.593235390659819	Exon	DLPFC
e409669	ENSG00000164465.18	ENSG00000164465	DCBLD1	0.0714395117504032	-2.45865621291759	1.03541102065563	0.301184726518969	0.593235390659819	Exon	DLPFC
e979334	ENSG00000167280.16	ENSG00000167280	ENGASE	-0.0585800978343056	-1.49392243998393	-1.03540811903299	0.301186079123848	0.593235390659819	Exon	DLPFC
e148519	ENSG00000153208.16	ENSG00000153208	MERTK	-0.0564322530347552	0.904313246656087	-1.03540564103922	0.301187234255384	0.593235390659819	Exon	DLPFC
e846705	ENSG00000136383.6	ENSG00000136383	ALPK3	-0.0809722517687642	-2.99464702074793	-1.03540417752319	0.301187916483476	0.593235390659819	Exon	DLPFC
e15786	ENSG00000218510.6	ENSG00000218510	LINC00339	0.0742296209131296	-2.30691820220986	1.03540184327081	0.301189004613463	0.593235390659819	Exon	DLPFC
e894685	ENSG00000196123.12	ENSG00000196123	KIAA0895L	0.0326740444491997	1.48842728486717	1.03538880890577	0.301195080732909	0.593240815957923	Exon	DLPFC
e15832	ENSG00000162552.14	ENSG00000162552	WNT4	0.0535250116464891	-1.47845989120024	1.0353862093599	0.301196292550977	0.593240815957923	Exon	DLPFC
e242065	ENSG00000176142.12	ENSG00000176142	TMEM39A	-0.063321169286702	-1.99344468256322	-1.03538200600458	0.301198252016245	0.593240815957923	Exon	DLPFC
e404730	ENSG00000135333.13	ENSG00000135333	EPHA7	0.0507760111101224	-0.155824777660983	1.03537653298918	0.301200803367842	0.593240815957923	Exon	DLPFC
e303738	ENSG00000247950.6	ENSG00000247950	SEC24B-AS1	0.0551473764951726	-1.92284688981516	1.03537628823963	0.301200917462901	0.593240815957923	Exon	DLPFC
e246707	ENSG00000114626.17	ENSG00000114626	ABTB1	0.0554992236885487	-1.23292747575399	1.03537351159989	0.301202211852878	0.593240815957923	Exon	DLPFC
e911683	ENSG00000197879.14	ENSG00000197879	MYO1C	0.0632384901561388	-2.27528762077812	1.03535919629385	0.301208885297875	0.593250528502691	Exon	DLPFC
e821208	ENSG00000237289.9	ENSG00000237289	CKMT1B	0.13565827299985	-1.97498144000978	1.035353133108	0.301211711836401	0.593252664245943	Exon	DLPFC
e48559	ENSG00000117228.9	ENSG00000117228	GBP1	-0.11927690650694	-0.675766501289985	-1.03534798117533	0.301214113580476	0.593253963313813	Exon	DLPFC
e220675	ENSG00000178149.16	ENSG00000178149	DALRD3	0.0357333343519419	-0.359949555780505	1.03532245666933	0.301226012863403	0.593270825247272	Exon	DLPFC
e291036	ENSG00000033178.12	ENSG00000033178	UBA6	-0.0322372231129681	0.286863385095565	-1.0353185751203	0.301227822432336	0.593270825247272	Exon	DLPFC
e975206	ENSG00000204316.12	ENSG00000204316	MRPL38	-0.0543748853866926	-1.10238530498279	-1.0353184053416	0.301227901582928	0.593270825247272	Exon	DLPFC
e390308	ENSG00000112139.14	ENSG00000112139	MDGA1	0.0966027827401228	-3.35610958366857	1.03530670177192	0.30123335780426	0.593278139963293	Exon	DLPFC
e173637	ENSG00000144369.12	ENSG00000144369	FAM171B	-0.0390846282533823	2.1640462421317	-1.03530220003215	0.301235456539543	0.593278842074854	Exon	DLPFC
e334665	ENSG00000145736.14	ENSG00000145736	GTF2H2	-0.100756807656689	-0.693256026170898	-1.03528575553345	0.301243123136344	0.593290509936997	Exon	DLPFC
e1091791	ENSG00000174306.21	ENSG00000174306	ZHX3	-0.0541701966796757	-1.89633410216544	-1.03526684620277	0.30125193902482	0.593304441151199	Exon	DLPFC
e447176	ENSG00000276840.1	ENSG00000276840	PMS2P10	0.114323742749673	-1.40739110022121	1.03525922039717	0.301255494368798	0.59330612933862	Exon	DLPFC
e672735	ENSG00000181264.8	ENSG00000181264	TMEM136	-0.0475516735013237	-1.13068584605465	-1.03525379643583	0.301258023174217	0.59330612933862	Exon	DLPFC
e672747	ENSG00000181264.8	ENSG00000181264	TMEM136	-0.0475516735013237	-1.13068584605465	-1.03525379643583	0.301258023174217	0.59330612933862	Exon	DLPFC
e63561	ENSG00000178104.19	ENSG00000178104	PDE4DIP	0.030811947691297	1.54218894410828	1.0352427194207	0.301263187638591	0.593310169367495	Exon	DLPFC
e411052	ENSG00000093144.18	ENSG00000093144	ECHDC1	-0.0393446453341178	-0.63389181339768	-1.03524192245054	0.301263559214259	0.593310169367495	Exon	DLPFC
e481492	ENSG00000198010.12	ENSG00000198010	DLGAP2	0.0546611230020613	0.359414265788415	1.03523648377569	0.301266094924955	0.593311731838223	Exon	DLPFC
e51946	ENSG00000079335.18	ENSG00000079335	CDC14A	-0.0612590877395823	-1.71129316031879	-1.03522640834779	0.301270792498556	0.593317551826749	Exon	DLPFC
e735658	ENSG00000257767.2	ENSG00000257767		-0.0330283596592027	2.15518775508199	-1.03521584105363	0.301275719452814	0.59332320389337	Exon	DLPFC
e400314	ENSG00000135297.15	ENSG00000135297	MTO1	0.0317771994843842	0.703336176325628	1.03521277882753	0.301277147212284	0.59332320389337	Exon	DLPFC
e51430	ENSG00000162688.16	ENSG00000162688	AGL	0.0384498218246347	0.253250107643827	1.03520577843966	0.301280411152251	0.593325240891909	Exon	DLPFC
e1107491	ENSG00000159131.16	ENSG00000159131	GART	-0.054147070834834	-1.59190861346358	-1.0352030864226	0.301281666315006	0.593325240891909	Exon	DLPFC
e19439	ENSG00000117713.18	ENSG00000117713	ARID1A	0.0664580712531833	-2.66087610146774	1.03518314375453	0.301290964765526	0.59334012126042	Exon	DLPFC
e357150	ENSG00000113580.14	ENSG00000113580	NR3C1	0.0200779230934679	4.05830380709606	1.03516741075439	0.30129830055548	0.593351136360749	Exon	DLPFC
e716615	ENSG00000135452.9	ENSG00000135452	TSPAN31	-0.0395019079966339	-0.581886969637695	-1.03514930279752	0.301306743858933	0.593353038561569	Exon	DLPFC
e463455	ENSG00000075790.10	ENSG00000075790	BCAP29	0.0538745504003602	-1.90805350622414	1.03514767625517	0.301307502284137	0.593353038561569	Exon	DLPFC
e868910	ENSG00000179889.18	ENSG00000179889	PDXDC1	0.0419691334206258	0.505772708882701	1.0351473907919	0.301307635390265	0.593353038561569	Exon	DLPFC
e364733	ENSG00000184347.14	ENSG00000184347	SLIT3	0.0732361894983143	-1.91972551266802	1.03514376994868	0.301309323724434	0.593353038561569	Exon	DLPFC
e241373	ENSG00000163617.10	ENSG00000163617	CCDC191	-0.0866648637011952	-3.07878264372567	-1.03514373229283	0.301309341282713	0.593353038561569	Exon	DLPFC
e370599	ENSG00000127022.14	ENSG00000127022	CANX	0.0471820053630837	0.0135296938291578	1.03513773300151	0.301312138658554	0.593353038561569	Exon	DLPFC
e144746	ENSG00000170500.12	ENSG00000170500	LONRF2	0.0447092962499543	2.14724695246004	1.03513689274748	0.30131253045727	0.593353038561569	Exon	DLPFC
e367547	ENSG00000113763.10	ENSG00000113763	UNC5A	0.0736764526605359	1.33077858789656	1.03512153277076	0.301319692659897	0.593353038561569	Exon	DLPFC
e620958	ENSG00000166689.15	ENSG00000166689	PLEKHA7	-0.065738108839487	-2.08612106009414	-1.03511672665763	0.301321933725481	0.593353038561569	Exon	DLPFC
e578033	ENSG00000172661.17	ENSG00000172661	FAM21C	-0.0581085394815068	-1.57306857985512	-1.03511242504703	0.301323939553617	0.593353038561569	Exon	DLPFC
e1147392	ENSG00000102172.15	ENSG00000102172	SMS	0.0435066120468137	-0.487713401246568	1.03510865585376	0.301325697124483	0.593353038561569	Exon	DLPFC
e675505	ENSG00000064309.14	ENSG00000064309	CDON	0.0609005133108247	-1.55564201762769	1.03510470265399	0.301327540504755	0.593353038561569	Exon	DLPFC
e771627	ENSG00000259431.5	ENSG00000259431	THTPA	0.0586932192651884	-1.81810229377447	1.03510204831668	0.301328778228636	0.593353038561569	Exon	DLPFC
e829254	ENSG00000137776.16	ENSG00000137776	SLTM	-0.0284697594094794	1.19026902566177	-1.03509831954287	0.301330516970587	0.593353038561569	Exon	DLPFC
e375619	ENSG00000047579.19	ENSG00000047579	DTNBP1	-0.0662491756839341	-2.80663369361743	-1.03509060206594	0.301334115681867	0.593353038561569	Exon	DLPFC
e375633	ENSG00000047579.19	ENSG00000047579	DTNBP1	-0.0662491756839341	-2.80663369361743	-1.03509060206594	0.301334115681867	0.593353038561569	Exon	DLPFC
e375643	ENSG00000047579.19	ENSG00000047579	DTNBP1	-0.0662491756839341	-2.80663369361743	-1.03509060206594	0.301334115681867	0.593353038561569	Exon	DLPFC
e375660	ENSG00000047579.19	ENSG00000047579	DTNBP1	-0.0662491756839341	-2.80663369361743	-1.03509060206594	0.301334115681867	0.593353038561569	Exon	DLPFC
e375684	ENSG00000047579.19	ENSG00000047579	DTNBP1	-0.0662491756839341	-2.80663369361743	-1.03509060206594	0.301334115681867	0.593353038561569	Exon	DLPFC
e375705	ENSG00000047579.19	ENSG00000047579	DTNBP1	-0.0662491756839341	-2.80663369361743	-1.03509060206594	0.301334115681867	0.593353038561569	Exon	DLPFC
e536571	ENSG00000196873.15	ENSG00000196873	CBWD3	0.100592356493746	-2.46505932310727	1.03508228704839	0.301337993062514	0.593355544424559	Exon	DLPFC
e709017	ENSG00000123415.15	ENSG00000123415	SMUG1	0.0410965600731625	-0.782604497456278	1.03507966560199	0.301339215477622	0.593355544424559	Exon	DLPFC
e850337	ENSG00000166965.12	ENSG00000166965	RCCD1	0.065890064078787	-1.80095456007186	1.03507442847464	0.301341657629258	0.593355544424559	Exon	DLPFC
e431599	ENSG00000196683.10	ENSG00000196683	TOMM7	0.0334721156054367	3.89200371824833	1.03507292622352	0.301342358154101	0.593355544424559	Exon	DLPFC
e651262	ENSG00000085733.15	ENSG00000085733	CTTN	-0.0272223112479592	1.31156210211717	-1.03506115962022	0.301347845155867	0.593362917524166	Exon	DLPFC
e451759	ENSG00000105792.19	ENSG00000105792	CFAP69	0.058039646662148	-1.78576317333517	1.03504841314305	0.301353789167748	0.593371190399883	Exon	DLPFC
e214286	ENSG00000168036.16	ENSG00000168036	CTNNB1	0.0400866184771082	-0.623493241963768	1.03503652861483	0.301359331301181	0.593378671878399	Exon	DLPFC
e314924	ENSG00000137628.16	ENSG00000137628	DDX60	-0.100737764222364	-2.92054693273288	-1.03502876744691	0.301362950617375	0.593382367251436	Exon	DLPFC
e354869	ENSG00000131503.20	ENSG00000131503	ANKHD1	-0.0570155573037749	-1.64567630368226	-1.03502142017994	0.301366376943215	0.593385682586749	Exon	DLPFC
e543920	ENSG00000182150.15	ENSG00000182150	ERCC6L2	0.0313545353987931	-0.200188198751917	1.03501148098224	0.301371012031968	0.593391377905231	Exon	DLPFC
e708823	ENSG00000012822.15	ENSG00000012822	CALCOCO1	-0.0298455689814036	0.269003237198484	-1.03500302077555	0.301374957439171	0.593391492299666	Exon	DLPFC
e85372	ENSG00000135837.15	ENSG00000135837	CEP350	-0.0354496796055052	0.628917582531919	-1.03499894629055	0.301376857582666	0.593391492299666	Exon	DLPFC
e1069821	ENSG00000242779.6	ENSG00000242779	ZNF702P	0.085701256465489	1.57423764745096	1.03499668098369	0.30137791401611	0.593391492299666	Exon	DLPFC
e27385	ENSG00000127603.23	ENSG00000127603	MACF1	-0.0228448115948332	2.36435431525854	-1.03499640992924	0.301378040423425	0.593391492299666	Exon	DLPFC
e573237	ENSG00000151023.16	ENSG00000151023	ENKUR	-0.0833650864276448	-2.84342906816297	-1.03497789333899	0.301386675792593	0.593399507619843	Exon	DLPFC
e48242	ENSG00000267272.5	ENSG00000267272	LINC01140	0.0548237699705795	0.521491539131546	1.03497756769975	0.301386827658699	0.593399507619843	Exon	DLPFC
e1056679	ENSG00000104859.14	ENSG00000104859	CLASRP	-0.0539918641429382	-1.36359373518123	-1.03497647099727	0.30138733912058	0.593399507619843	Exon	DLPFC
e880046	ENSG00000013364.18	ENSG00000013364	MVP	-0.0744469415295976	-2.26425171040502	-1.03495769542072	0.301396095452043	0.593411845175398	Exon	DLPFC
e431609	ENSG00000196683.10	ENSG00000196683	TOMM7	0.0334659500854337	3.89132199063331	1.03495556156457	0.301397090625417	0.593411845175398	Exon	DLPFC
e1090169	ENSG00000149636.15	ENSG00000149636	DSN1	0.0435555772819098	-0.949045136737967	1.0349468571651	0.301401150147035	0.593414267224529	Exon	DLPFC
e965338	ENSG00000008283.15	ENSG00000008283	CYB561	0.0636546603437477	-0.568621908985176	1.03493413009134	0.301407085812567	0.593414267224529	Exon	DLPFC
e929172	ENSG00000177427.12	ENSG00000177427	MIEF2	0.0625706576950048	-2.43999444402494	1.03493120466447	0.30140845018716	0.593414267224529	Exon	DLPFC
e295810	ENSG00000152795.17	ENSG00000152795	HNRNPDL	0.0282360116183153	3.37753450050873	1.03492954649308	0.301409223534908	0.593414267224529	Exon	DLPFC
e1045961	ENSG00000189144.13	ENSG00000189144	ZNF573	0.0227926230216199	2.64633009612722	1.03492854055454	0.3014096926911	0.593414267224529	Exon	DLPFC
e922401	ENSG00000179094.14	ENSG00000179094	PER1	-0.067908386942505	-0.63993958261803	-1.03492710123938	0.301410363969164	0.593414267224529	Exon	DLPFC
e869010	ENSG00000179889.18	ENSG00000179889	PDXDC1	0.0176157318168183	3.38025165088703	1.0349261045493	0.301410828813169	0.593414267224529	Exon	DLPFC
e38407	ENSG00000157193.15	ENSG00000157193	LRP8	0.0452082308811379	-0.0423799281619202	1.03492303177966	0.301412261918198	0.593414267224529	Exon	DLPFC
e80169	ENSG00000143171.12	ENSG00000143171	RXRG	0.0802096805188186	-2.7952558683357	1.03490504735396	0.30142064974244	0.593427350050843	Exon	DLPFC
e150130	ENSG00000088205.12	ENSG00000088205	DDX18	-0.0327672289447717	1.64461711281112	-1.03489239165831	0.301426552373713	0.593429704099144	Exon	DLPFC
e1148955	ENSG00000198947.15	ENSG00000198947	DMD	-0.0559709138653711	0.110843623544121	-1.03488298103438	0.301430941549836	0.593429704099144	Exon	DLPFC
e470325	ENSG00000106477.18	ENSG00000106477	CEP41	-0.0472148069341616	-1.15067841095876	-1.03488126234187	0.301431743163803	0.593429704099144	Exon	DLPFC
e105419	ENSG00000119285.10	ENSG00000119285	HEATR1	-0.0342215460485344	-0.340493685620003	-1.03488025479147	0.301432213095221	0.593429704099144	Exon	DLPFC
e80530	ENSG00000152382.5	ENSG00000152382	TADA1	0.039356651459699	-0.184813741751291	1.0348802116355	0.3014322332236	0.593429704099144	Exon	DLPFC
e96133	ENSG00000143469.17	ENSG00000143469	SYT14	0.0264639680590923	2.08310741072239	1.03488006513865	0.301432301551215	0.593429704099144	Exon	DLPFC
e482141	ENSG00000183117.18	ENSG00000183117	CSMD1	0.0510179709165704	-0.0133037286137012	1.03485091053507	0.301445899760016	0.593445154225419	Exon	DLPFC
e12225	ENSG00000219481.10	ENSG00000219481	NBPF1	0.053264096800693	-0.250309034790743	1.03485086363626	0.301445921634758	0.593445154225419	Exon	DLPFC
e544531	ENSG00000255036.6	ENSG00000255036		0.056627145726918	-1.75090688694713	1.03485043368113	0.301446122176307	0.593445154225419	Exon	DLPFC
e233329	ENSG00000151276.23	ENSG00000151276	MAGI1	0.0285730332865691	0.0660732032292417	1.03484829361232	0.30144712035788	0.593445154225419	Exon	DLPFC
e233984	ENSG00000144747.15	ENSG00000144747	TMF1	0.0271307054446983	0.61516046576246	1.03484095283531	0.30145054429651	0.593448463923188	Exon	DLPFC
e381636	ENSG00000204536.13	ENSG00000204536	CCHCR1	0.0561047513275512	-1.67598473907353	1.034818481202	0.301461025840891	0.59346476890977	Exon	DLPFC
e336838	ENSG00000122012.13	ENSG00000122012	SV2C	0.0913368163201627	-1.8698397441915	1.03481572333483	0.30146231222199	0.59346476890977	Exon	DLPFC
e127016	ENSG00000143947.12	ENSG00000143947	RPS27A	0.0519653050436771	1.49914906597347	1.03480997357019	0.301464994157222	0.593466617722381	Exon	DLPFC
e666868	ENSG00000149294.16	ENSG00000149294	NCAM1	-0.0413821147408093	2.49330704472644	-1.03480319191239	0.301468157431895	0.593467723617009	Exon	DLPFC
e947828	ENSG00000068137.14	ENSG00000068137	PLEKHH3	0.057304476372213	-1.62695388157878	1.03480065798467	0.301469339377115	0.593467723617009	Exon	DLPFC
e1040423	ENSG00000257103.8	ENSG00000257103	LSM14A	-0.0476130322769426	-1.31988690317129	-1.03479756025006	0.301470784313074	0.593467723617009	Exon	DLPFC
e337273	ENSG00000113231.13	ENSG00000113231	PDE8B	0.0592685044207959	-1.73208192270727	1.03476773597793	0.301484696059095	0.593491678962084	Exon	DLPFC
e233659	ENSG00000144749.13	ENSG00000144749	LRIG1	-0.049590240669032	1.52389451259992	-1.03475834729749	0.301489075565378	0.593496869322279	Exon	DLPFC
e359993	ENSG00000070814.17	ENSG00000070814	TCOF1	0.0331295053971566	-0.170106341403768	1.03474987626002	0.301493027058326	0.593499719451125	Exon	DLPFC
e831984	ENSG00000028528.14	ENSG00000028528	SNX1	-0.0440390169768753	0.550424207374949	-1.03474777084701	0.301494009177722	0.593499719451125	Exon	DLPFC
e458051	ENSG00000166924.8	ENSG00000166924	NYAP1	0.0552520429111661	0.189927049266179	1.03471030168143	0.301511487908639	0.593527489357372	Exon	DLPFC
e903721	ENSG00000152910.18	ENSG00000152910	CNTNAP4	-0.0543277291309219	1.47511155311145	-1.03470905548938	0.301512069247759	0.593527489357372	Exon	DLPFC
e791909	ENSG00000184227.7	ENSG00000184227	ACOT1	0.201678874982415	-2.48038142776506	1.03470632065926	0.301513345027848	0.593527489357372	Exon	DLPFC
e128104	ENSG00000119866.20	ENSG00000119866	BCL11A	0.0583428921006695	1.52832397284821	1.03470225869999	0.301515239911537	0.593527788391839	Exon	DLPFC
e530470	ENSG00000086062.12	ENSG00000086062	B4GALT1	-0.0971176254900987	-3.00764320306225	-1.03469555913125	0.301518365244251	0.593530509527509	Exon	DLPFC
e869127	ENSG00000179889.18	ENSG00000179889	PDXDC1	0.017611419910115	3.3801855613231	1.03468059560104	0.301525345773346	0.593533937359406	Exon	DLPFC
e816847	ENSG00000104129.9	ENSG00000104129	DNAJC17	0.0392223529852118	-0.770268724006948	1.03467793896108	0.301526585114685	0.593533937359406	Exon	DLPFC
e816864	ENSG00000104129.9	ENSG00000104129	DNAJC17	0.0392223529852118	-0.770268724006948	1.03467793896108	0.301526585114685	0.593533937359406	Exon	DLPFC
e1157287	ENSG00000235437.7	ENSG00000235437	LINC01278	0.0306914132945305	0.513028901952721	1.03467688118186	0.301527078577122	0.593533937359406	Exon	DLPFC
e797561	ENSG00000042088.13	ENSG00000042088	TDP1	0.064691199360961	-2.27847602537289	1.03465928428079	0.301535287750956	0.593546665491384	Exon	DLPFC
e104076	ENSG00000135749.18	ENSG00000135749	PCNX2	0.0334491283491646	0.909834416360266	1.0346543079166	0.301537609314025	0.593547804280258	Exon	DLPFC
e311106	ENSG00000198589.10	ENSG00000198589	LRBA	-0.0386131415742294	-0.524338763962399	-1.03464174024969	0.301543472409046	0.593555914180956	Exon	DLPFC
e709230	ENSG00000111481.9	ENSG00000111481	COPZ1	0.0282288308328764	1.46780354929153	1.0346252798616	0.301551151660033	0.593557556163335	Exon	DLPFC
e709633	ENSG00000123338.12	ENSG00000123338	NCKAP1L	-0.108883900651151	-2.76775432389187	-1.03462462965289	0.301551455004036	0.593557556163335	Exon	DLPFC
e1131299	ENSG00000100284.20	ENSG00000100284	TOM1	0.0401061996193504	-0.173830352139775	1.03461985741083	0.301553681420051	0.593557556163335	Exon	DLPFC
e1131309	ENSG00000100284.20	ENSG00000100284	TOM1	0.0401061996193504	-0.173830352139775	1.03461985741083	0.301553681420051	0.593557556163335	Exon	DLPFC
e228144	ENSG00000016864.17	ENSG00000016864	GLT8D1	0.0288011670755804	0.289489924837003	1.03461440516914	0.301556225092867	0.593557556163335	Exon	DLPFC
e214263	ENSG00000172888.11	ENSG00000172888	ZNF621	-0.0463652190745684	-0.559152817759193	-1.03461291871801	0.301556918579901	0.593557556163335	Exon	DLPFC
e671958	ENSG00000160703.15	ENSG00000160703	NLRX1	-0.041114445005208	-0.721656438066152	-1.0346098195842	0.301558364449297	0.593557556163335	Exon	DLPFC
e835148	ENSG00000140350.15	ENSG00000140350	ANP32A	-0.0305948291308938	2.01825870277629	-1.03460812412297	0.301559155451476	0.593557556163335	Exon	DLPFC
e97973	ENSG00000196482.16	ENSG00000196482	ESRRG	0.076393837082326	-2.61249380519265	1.03460245733886	0.301561799248663	0.593557556163335	Exon	DLPFC
e740460	ENSG00000135124.14	ENSG00000135124	P2RX4	0.0556439125251138	-2.18945584454221	1.03459922756493	0.301563306083291	0.593557556163335	Exon	DLPFC
e981945	ENSG00000185298.12	ENSG00000185298	CCDC137	0.0458455476088325	-0.929456935383486	1.03459692227728	0.301564381606614	0.593557556163335	Exon	DLPFC
e1036671	ENSG00000064490.13	ENSG00000064490	RFXANK	-0.060567205504863	-1.37240832352773	-1.03458938829946	0.301567896573664	0.593557556163335	Exon	DLPFC
e393415	ENSG00000146215.13	ENSG00000146215	CRIP3	0.0593321755481247	-1.40553476000906	1.03458316614736	0.301570799530869	0.593557556163335	Exon	DLPFC
e1058299	ENSG00000125755.18	ENSG00000125755	SYMPK	-0.0316529163921118	-0.0637788623452826	-1.03458179537161	0.301571439071477	0.593557556163335	Exon	DLPFC
e542817	ENSG00000165233.17	ENSG00000165233	CARD19	0.0366814298701492	-0.13812814239898	1.03457798255411	0.301573217960681	0.593557556163335	Exon	DLPFC
e221652	ENSG00000172037.13	ENSG00000172037	LAMB2	0.0838023576025681	-2.81010997424902	1.03457768223973	0.301573358074164	0.593557556163335	Exon	DLPFC
e869108	ENSG00000179889.18	ENSG00000179889	PDXDC1	0.041920695666736	0.507437178960236	1.03457643792188	0.301573938618617	0.593557556163335	Exon	DLPFC
e808084	ENSG00000180229.12	ENSG00000180229	HERC2P3	-0.120459051941042	-2.14353547656058	-1.03456209274513	0.301580631506599	0.593567298352259	Exon	DLPFC
e187603	ENSG00000198925.10	ENSG00000198925	ATG9A	0.0398834725798982	-0.784221336574421	1.03455805692083	0.301582514479331	0.59356757366711	Exon	DLPFC
e848090	ENSG00000140526.17	ENSG00000140526	ABHD2	0.0351559397029102	0.0977343649199088	1.03453903202412	0.301591390928456	0.593570738862734	Exon	DLPFC
e938902	ENSG00000267618.5	ENSG00000267618		-0.0859784305625206	-2.19070089293116	-1.034535229897	0.301593164908461	0.593570738862734	Exon	DLPFC
e967403	ENSG00000258890.6	ENSG00000258890	CEP95	-0.0416811788100629	-0.726103085935362	-1.03453498420265	0.301593279543704	0.593570738862734	Exon	DLPFC
e761017	ENSG00000134874.17	ENSG00000134874	DZIP1	0.0339857702289128	1.82968676222067	1.03453486192755	0.301593336594424	0.593570738862734	Exon	DLPFC
e1051699	ENSG00000167578.17	ENSG00000167578	RAB4B	0.0547611880000345	-1.08161894477836	1.03453176282285	0.301594782566984	0.593570738862734	Exon	DLPFC
e950424	ENSG00000108840.15	ENSG00000108840	HDAC5	0.0373103573962149	0.235291197663592	1.03453091036984	0.301595180303199	0.593570738862734	Exon	DLPFC
e1045063	ENSG00000251247.9	ENSG00000251247	ZNF345	0.058777341548591	-2.62891795578187	1.0345241715342	0.301598324511135	0.593570738862734	Exon	DLPFC
e307705	ENSG00000164073.9	ENSG00000164073	MFSD8	-0.0606282492012632	-2.22132463646558	-1.03452143522504	0.301599601225333	0.593570738862734	Exon	DLPFC
e500206	ENSG00000171316.11	ENSG00000171316	CHD7	-0.0787385877189336	-0.979570622575908	-1.03451876571622	0.301600846775135	0.593570738862734	Exon	DLPFC
e392147	ENSG00000124496.12	ENSG00000124496	TRERF1	0.0867453699273555	-3.03338566335466	1.0345172506922	0.301601553662461	0.593570738862734	Exon	DLPFC
e929304	ENSG00000177302.14	ENSG00000177302	TOP3A	0.0501246291672687	-1.65605108077961	1.0344836313601	0.30161724022011	0.593595522565503	Exon	DLPFC
e636369	ENSG00000149476.15	ENSG00000149476	TKFC	-0.0582059931402049	-1.75590070898775	-1.03448278967551	0.301617632951563	0.593595522565503	Exon	DLPFC
e483699	ENSG00000254093.8	ENSG00000254093	PINX1	0.0440763927976631	-1.24836484910178	1.03447713451781	0.301620271666572	0.593597285018876	Exon	DLPFC
e201546	ENSG00000254485.5	ENSG00000254485		-0.0815306831346326	-2.32070666085902	-1.03447170176841	0.301622806619677	0.59359875967586	Exon	DLPFC
e1111855	ENSG00000157617.16	ENSG00000157617	C2CD2	-0.0397712084772003	-0.519548411658631	-1.0344680569167	0.301624507337101	0.59359875967586	Exon	DLPFC
e66257	ENSG00000143458.11	ENSG00000143458	GABPB2	-0.0379917473560942	0.627527485585942	-1.0344601984778	0.301628174170348	0.593602545410859	Exon	DLPFC
e1145067	ENSG00000046653.14	ENSG00000046653	GPM6B	0.0262326828348303	1.65485516560215	1.03444181771664	0.301636750950236	0.593614044138182	Exon	DLPFC
e1156536	ENSG00000102302.7	ENSG00000102302	FGD1	0.0618600991837272	-1.80804252056565	1.03444020497745	0.301637503489913	0.593614044138182	Exon	DLPFC
e281307	ENSG00000237765.6	ENSG00000237765	FAM200B	0.0626539835630698	-0.638203592753577	1.03442222744451	0.301645892288278	0.593627122358819	Exon	DLPFC
e969216	ENSG00000070540.12	ENSG00000070540	WIPI1	-0.0482247339166476	-1.33246979603853	-1.03441174383452	0.301650784293481	0.593633318918155	Exon	DLPFC
e421461	ENSG00000112110.9	ENSG00000112110	MRPL18	0.0386404659233716	2.06640039508051	1.03440466957003	0.301654085413317	0.593635145035448	Exon	DLPFC
e138243	ENSG00000168906.12	ENSG00000168906	MAT2A	-0.0308043200043534	3.78726115565817	-1.03440228360548	0.30165519880022	0.593635145035448	Exon	DLPFC
e1023353	ENSG00000130164.12	ENSG00000130164	LDLR	0.089625753536668	-1.84871980597666	1.03439391934892	0.301659101920022	0.593639395398826	Exon	DLPFC
e449398	ENSG00000127955.15	ENSG00000127955	GNAI1	-0.0658709791391452	-1.33691362333692	-1.03438560613149	0.301662981256238	0.59364359890928	Exon	DLPFC
e576317	ENSG00000095794.19	ENSG00000095794	CREM	0.0560998742016703	-1.94182392903118	1.03437178391387	0.301669431423529	0.593652738455077	Exon	DLPFC
e443233	ENSG00000169919.16	ENSG00000169919	GUSB	-0.0523697746671681	-1.27321849812922	-1.03436818207759	0.301671112243245	0.593652738455077	Exon	DLPFC
e931236	ENSG00000072210.18	ENSG00000072210	ALDH3A2	-0.0352273781313436	0.985262862956696	-1.03436217263769	0.301673916600377	0.59365418479016	Exon	DLPFC
e240248	ENSG00000144848.10	ENSG00000144848	ATG3	-0.0375978876959599	0.368222451437322	-1.03435913552159	0.301675333903515	0.59365418479016	Exon	DLPFC
e926876	ENSG00000170315.13	ENSG00000170315	UBB	0.0405407288447952	3.94968324471646	1.03432323975566	0.301692085388893	0.593681471667698	Exon	DLPFC
e425804	ENSG00000106263.17	ENSG00000106263	EIF3B	-0.0215511319980776	1.50510765222482	-1.03432195054279	0.301692687037725	0.593681471667698	Exon	DLPFC
e785894	ENSG00000100644.16	ENSG00000100644	HIF1A	-0.0318688318960809	1.38677416793718	-1.03431560379931	0.301695648942612	0.593682799599273	Exon	DLPFC
e20891	ENSG00000197989.13	ENSG00000197989	SNHG12	0.0657378849754449	-2.40565839863081	1.03431177991893	0.301697433484492	0.593682799599273	Exon	DLPFC
e386228	ENSG00000204264.8	ENSG00000204264	PSMB8	-0.0728064382741676	-1.95400821345395	-1.03430645274961	0.301699919598282	0.593682799599273	Exon	DLPFC
e511542	ENSG00000169946.13	ENSG00000169946	ZFPM2	0.0419482849109684	-0.517860209633133	1.03430556141871	0.301700335571011	0.593682799599273	Exon	DLPFC
e15798	ENSG00000070831.15	ENSG00000070831	CDC42	-0.0304272633063294	4.96785443292604	-1.03428900084137	0.301708064250371	0.593688736283481	Exon	DLPFC
e51823	ENSG00000122435.9	ENSG00000122435	TRMT13	-0.0466221569603943	0.266138936252894	-1.03428892922559	0.301708097673128	0.593688736283481	Exon	DLPFC
e557820	ENSG00000136819.15	ENSG00000136819	C9orf78	0.0266829634805568	1.72044743310951	1.0342852377822	0.301709820456254	0.593688736283481	Exon	DLPFC
e1041436	ENSG00000266964.5	ENSG00000266964	FXYD1	-0.0551299236572822	0.783367388841475	-1.03428290011803	0.301710911438971	0.593688736283481	Exon	DLPFC
e836463	ENSG00000137821.11	ENSG00000137821	LRRC49	0.0312850709326724	0.34789159878409	1.03427531284865	0.301714452419044	0.593688736283481	Exon	DLPFC
e83297	ENSG00000234741.7	ENSG00000234741	GAS5	0.0610784845583878	-1.1214889914045	1.03426813670115	0.301717801554022	0.593688736283481	Exon	DLPFC
e44311	ENSG00000116761.11	ENSG00000116761	CTH	-0.0488897772462952	-1.28954321227547	-1.03425212832031	0.30172527281501	0.593688736283481	Exon	DLPFC
e442065	ENSG00000146729.9	ENSG00000146729	GBAS	-0.0281343745199586	1.24721906595254	-1.03423545507001	0.301733054508279	0.593688736283481	Exon	DLPFC
e360488	ENSG00000145901.14	ENSG00000145901	TNIP1	0.0943095518357178	-3.19747406942133	1.03423335025399	0.301734036871728	0.593688736283481	Exon	DLPFC
e849236	ENSG00000185033.14	ENSG00000185033	SEMA4B	-0.0447954961348191	-0.335862780552806	-1.03423282289535	0.301734283001818	0.593688736283481	Exon	DLPFC
e1075212	ENSG00000197016.11	ENSG00000197016	ZNF470	0.0373040667699191	-0.880082513990439	1.03423142655009	0.301734934708077	0.593688736283481	Exon	DLPFC
e948960	ENSG00000108828.15	ENSG00000108828	VAT1	-0.0484575374304695	-1.09999890905514	-1.03422529913543	0.301737794523728	0.593688736283481	Exon	DLPFC
e948995	ENSG00000108828.15	ENSG00000108828	VAT1	-0.0484575374304695	-1.09999890905514	-1.03422529913543	0.301737794523728	0.593688736283481	Exon	DLPFC
e516460	ENSG00000184156.15	ENSG00000184156	KCNQ3	0.0515765695039687	3.15860427880801	1.03421992902005	0.30174030090401	0.593688736283481	Exon	DLPFC
e1035640	ENSG00000105662.15	ENSG00000105662	CRTC1	-0.051414997831575	-0.339008624931614	-1.03421900488104	0.301740732226461	0.593688736283481	Exon	DLPFC
e1050156	ENSG00000105221.16	ENSG00000105221	AKT2	-0.0277301977785718	1.08983191107735	-1.03421866458353	0.301740891053276	0.593688736283481	Exon	DLPFC
e743005	ENSG00000182196.13	ENSG00000182196	ARL6IP4	0.035407262590052	1.96233688317578	1.03421353642196	0.301743284523193	0.593688736283481	Exon	DLPFC
e343559	ENSG00000145725.19	ENSG00000145725	PPIP5K2	0.0620158696296545	-0.82172059103937	1.03421115395007	0.30174439650004	0.593688736283481	Exon	DLPFC
e1038070	ENSG00000268995.1	ENSG00000268995	VN1R82P	-0.0533328566819902	-1.88373094359816	-1.03420766545772	0.301746024697428	0.593688736283481	Exon	DLPFC
e80725	ENSG00000143190.21	ENSG00000143190	POU2F1	-0.0451054159419043	-1.56965264113014	-1.03420750768016	0.301746098337689	0.593688736283481	Exon	DLPFC
e80741	ENSG00000143190.21	ENSG00000143190	POU2F1	-0.0451054159419043	-1.56965264113014	-1.03420750768016	0.301746098337689	0.593688736283481	Exon	DLPFC
e80746	ENSG00000143190.21	ENSG00000143190	POU2F1	-0.0451054159419043	-1.56965264113014	-1.03420750768016	0.301746098337689	0.593688736283481	Exon	DLPFC
e508788	ENSG00000132561.13	ENSG00000132561	MATN2	-0.0712795561198794	-2.26755773662851	-1.03420714767706	0.301746266363677	0.593688736283481	Exon	DLPFC
e713920	ENSG00000025423.11	ENSG00000025423	HSD17B6	0.0682662558562486	-0.0651891885511589	1.03420459700795	0.301747456851589	0.593688736283481	Exon	DLPFC
e576970	ENSG00000189180.15	ENSG00000189180	ZNF33A	0.0311951551985971	0.460339508285462	1.03420318847718	0.301748114264296	0.593688736283481	Exon	DLPFC
e80739	ENSG00000143190.21	ENSG00000143190	POU2F1	-0.059150355450212	-1.66948508513192	-1.03420135446103	0.301748970267988	0.593688736283481	Exon	DLPFC
e269446	ENSG00000230077.1	ENSG00000230077	MTAPP2	0.0823846524513022	-3.11778446917915	1.03419823648625	0.30175042554676	0.593688736283481	Exon	DLPFC
e433302	ENSG00000106052.13	ENSG00000106052	TAX1BP1	0.0321058178623492	3.06533761462056	1.0341929944338	0.301752872224859	0.59369011987221	Exon	DLPFC
e519544	ENSG00000180155.18	ENSG00000180155	LYNX1	0.0582585750822461	1.33836032497834	1.03418917540239	0.301754654729782	0.59369019671083	Exon	DLPFC
e117979	ENSG00000259080.1	ENSG00000259080		-0.0375948771243186	-0.568498123538928	-1.03418493500106	0.301756633914272	0.593690660505497	Exon	DLPFC
e565463	ENSG00000197070.13	ENSG00000197070	ARRDC1	0.0710741213059827	-2.53378375087926	1.0341760053971	0.301760801787217	0.593692397329979	Exon	DLPFC
e278597	ENSG00000152953.12	ENSG00000152953	STK32B	0.0452785233023828	-0.699589345676681	1.03417557300095	0.301761003608146	0.593692397329979	Exon	DLPFC
e792843	ENSG00000119688.20	ENSG00000119688	ABCD4	-0.0725608185391628	-2.596754269978	-1.0341652234912	0.301765834269294	0.593697025950928	Exon	DLPFC
e144733	ENSG00000230393.1	ENSG00000230393		0.0692650637516289	-1.91511655451602	1.03415725868924	0.30176955189695	0.593697025950928	Exon	DLPFC
e332913	ENSG00000153914.15	ENSG00000153914	SREK1	-0.0320099079953835	2.90336953851312	-1.03415567899353	0.301770289234734	0.593697025950928	Exon	DLPFC
e494847	ENSG00000169490.16	ENSG00000169490	TM2D2	0.0301637886742848	0.0347952925939624	1.03415559140413	0.301770330117942	0.593697025950928	Exon	DLPFC
e1044165	ENSG00000239382.10	ENSG00000239382	ALKBH6	0.0396061634723145	-0.359301251891844	1.03415163978082	0.30177217458062	0.593697224639863	Exon	DLPFC
e1092047	ENSG00000196090.12	ENSG00000196090	PTPRT	0.0520853849769355	0.49811888017652	1.03414220271107	0.301776579464901	0.593699763570844	Exon	DLPFC
e725917	ENSG00000173588.14	ENSG00000173588	CEP83	0.0382556395947084	-0.505918566512526	1.03414140446665	0.301776952058621	0.593699763570844	Exon	DLPFC
e1037689	ENSG00000197124.11	ENSG00000197124	ZNF682	-0.0557674030842563	-0.825062621619266	-1.0341323740722	0.301781167165236	0.593704626091103	Exon	DLPFC
e480954	ENSG00000146918.19	ENSG00000146918	NCAPG2	0.0753224793545835	-2.48856992527432	1.03412779648797	0.301783303853885	0.593705399634573	Exon	DLPFC
e155707	ENSG00000168702.17	ENSG00000168702	LRP1B	0.0372284759489929	1.28021570460484	1.03411678123033	0.301788445510382	0.593710824591576	Exon	DLPFC
e529739	ENSG00000096872.15	ENSG00000096872	IFT74	-0.0448715975657115	-0.955297061778112	-1.03411441844852	0.301789548407551	0.593710824591576	Exon	DLPFC
e681108	ENSG00000111203.11	ENSG00000111203	ITFG2	-0.0939340396006095	-3.16140907058512	-1.03410664355294	0.301793177585336	0.593714534243962	Exon	DLPFC
e396860	ENSG00000146147.14	ENSG00000146147	MLIP	0.0549185670339559	1.14671138230016	1.03410045726393	0.301796065251734	0.593716785094382	Exon	DLPFC
e54564	ENSG00000174151.14	ENSG00000174151	CYB561D1	0.0294198258460584	2.29026309683823	1.03408360617561	0.301803931179249	0.59372882948621	Exon	DLPFC
e615173	ENSG00000132274.15	ENSG00000132274	TRIM22	-0.0784231239350371	-1.09229849193083	-1.03406160450819	0.301814201554309	0.593745603901181	Exon	DLPFC
e231908	ENSG00000168291.12	ENSG00000168291	PDHB	0.0359858189356076	1.60438707676367	1.03404563017934	0.301821658515012	0.593756843449855	Exon	DLPFC
e950391	ENSG00000108840.15	ENSG00000108840	HDAC5	-0.0620031844043768	-2.14849709786334	-1.03404187402373	0.301823411940191	0.593756862687512	Exon	DLPFC
e543630	ENSG00000185920.15	ENSG00000185920	PTCH1	-0.0406609199195388	1.88254199904215	-1.03402880917536	0.301829510844412	0.593765430443699	Exon	DLPFC
e250118	ENSG00000144868.13	ENSG00000144868	TMEM108	0.0548863350828797	-1.31994153321395	1.03402434033933	0.301831596995673	0.593766104173567	Exon	DLPFC
e1106511	ENSG00000142149.8	ENSG00000142149	HUNK	0.0673848626225549	-1.49592735132544	1.03401083920641	0.301837899680972	0.593775072655212	Exon	DLPFC
e439946	ENSG00000164742.14	ENSG00000164742	ADCY1	0.0554306563000146	0.594531703673746	1.03400701807031	0.30183968350416	0.593775151585689	Exon	DLPFC
e773335	ENSG00000196497.15	ENSG00000196497	IPO4	-0.0844350897932578	-2.90377025717234	-1.03398866962022	0.301848249219941	0.593783027812876	Exon	DLPFC
e114051	ENSG00000219626.8	ENSG00000219626	FAM228B	-0.038333919636645	1.31315514157775	-1.03398714503188	0.301848960959866	0.593783027812876	Exon	DLPFC
e682744	ENSG00000215039.6	ENSG00000215039	CD27-AS1	0.0523031077593612	-0.80709056035494	1.03398568557024	0.301849642297051	0.593783027812876	Exon	DLPFC
e431613	ENSG00000196683.10	ENSG00000196683	TOMM7	0.0334379825906577	3.89207174379231	1.03398350089075	0.301850662197904	0.593783027812876	Exon	DLPFC
e1115570	ENSG00000142156.14	ENSG00000142156	COL6A1	0.0630645399859335	-1.12246878539239	1.03396867662282	0.301857582854473	0.593793211515945	Exon	DLPFC
e44183	ENSG00000116754.13	ENSG00000116754	SRSF11	-0.0250724559493079	1.30527518280933	-1.03395631654253	0.301863353194916	0.593799593307745	Exon	DLPFC
e1155942	ENSG00000086758.15	ENSG00000086758	HUWE1	-0.0304518773231824	1.0497062749857	-1.03395425720103	0.301864314611817	0.593799593307745	Exon	DLPFC
e698835	ENSG00000139218.17	ENSG00000139218	SCAF11	-0.0336476666712708	0.449953991230185	-1.03394871066263	0.301866904059334	0.593801256833526	Exon	DLPFC
e124574	ENSG00000116016.13	ENSG00000116016	EPAS1	-0.052242019967133	1.56810466010998	-1.03394305410337	0.301869544886294	0.593803021407818	Exon	DLPFC
e1064437	ENSG00000126456.15	ENSG00000126456	IRF3	0.0416326103081257	-0.326996191301719	1.03393747801157	0.301872148161246	0.593804712094161	Exon	DLPFC
e346110	ENSG00000133835.14	ENSG00000133835	HSD17B4	0.0419727228156726	0.67022285678193	1.03392828613769	0.301876439546427	0.593809477821126	Exon	DLPFC
e1174929	ENSG00000180879.13	ENSG00000180879	SSR4	-0.0304678519520421	1.4814287459533	-1.03392481843826	0.301878058512431	0.593809477821126	Exon	DLPFC
e1080327	ENSG00000088766.11	ENSG00000088766	CRLS1	-0.0385974187111875	-0.161595039140577	-1.03390444850272	0.301887568748283	0.593824754705387	Exon	DLPFC
e253119	ENSG00000177311.11	ENSG00000177311	ZBTB38	-0.0572576807798663	-1.96272653057654	-1.03386470864069	0.301906122916092	0.593855129023731	Exon	DLPFC
e1052519	ENSG00000105341.18	ENSG00000105341	ATP5SL	0.0289725956843991	2.27874198411963	1.03386212717163	0.30190732820608	0.593855129023731	Exon	DLPFC
e777002	ENSG00000151322.18	ENSG00000151322	NPAS3	-0.0474075950311327	-0.94508136210252	-1.03385587133447	0.301910249074843	0.593855129023731	Exon	DLPFC
e1077150	ENSG00000130724.8	ENSG00000130724	CHMP2A	0.0232836030894321	1.72002089392687	1.03385283352535	0.301911667443663	0.593855129023731	Exon	DLPFC
e1434	ENSG00000131584.18	ENSG00000131584	ACAP3	0.0320401361195824	0.732697008252791	1.03385269940803	0.301911730063835	0.593855129023731	Exon	DLPFC
e593062	ENSG00000108231.12	ENSG00000108231	LGI1	0.0412675439680352	0.352118935263416	1.03384765461654	0.301914085513291	0.593856331855563	Exon	DLPFC
e622942	ENSG00000151117.8	ENSG00000151117	TMEM86A	-0.0776020251759514	-2.79730584869939	-1.03384279296932	0.301916355462991	0.593857366498909	Exon	DLPFC
e107415	ENSG00000185420.18	ENSG00000185420	SMYD3	0.0291279689787994	0.461034673202683	1.03382321062839	0.301925498761234	0.593868770596032	Exon	DLPFC
e736823	ENSG00000135144.7	ENSG00000135144	DTX1	0.0446590805979327	0.571339595871282	1.03381961059364	0.301927179693351	0.593868770596032	Exon	DLPFC
e321261	ENSG00000037474.14	ENSG00000037474	NSUN2	-0.0577891337777096	-0.37801022952872	-1.03381917042794	0.301927385216426	0.593868770596032	Exon	DLPFC
e265480	ENSG00000214160.9	ENSG00000214160	ALG3	-0.0712492018070165	-2.38400279516408	-1.03380397171556	0.301934481887806	0.593879298892298	Exon	DLPFC
e922469	ENSG00000179094.14	ENSG00000179094	PER1	-0.076028803911004	-1.01718992736657	-1.03379414262243	0.301939071404631	0.593883745495047	Exon	DLPFC
e876886	ENSG00000047578.12	ENSG00000047578	KIAA0556	0.0538186205075321	-2.06718489693979	1.03379166000541	0.301940230625009	0.593883745495047	Exon	DLPFC
e1003384	ENSG00000166401.14	ENSG00000166401	SERPINB8	-0.0859342309596947	-2.70069649137591	-1.03378068680447	0.301945354430464	0.593890393131105	Exon	DLPFC
e457165	ENSG00000188186.10	ENSG00000188186	LAMTOR4	-0.039755594404564	-0.200915301941236	-1.03376234433413	0.301953919358228	0.593896688026259	Exon	DLPFC
e457168	ENSG00000188186.10	ENSG00000188186	LAMTOR4	-0.039755594404564	-0.200915301941236	-1.03376234433413	0.301953919358228	0.593896688026259	Exon	DLPFC
e847073	ENSG00000170776.20	ENSG00000170776	AKAP13	-0.0413032151097188	-0.95493367998364	-1.03376191233669	0.301954121079302	0.593896688026259	Exon	DLPFC
e122386	ENSG00000011566.14	ENSG00000011566	MAP4K3	0.0281510503476504	1.28931823105878	1.03375723422548	0.301956305527654	0.593896688026259	Exon	DLPFC
e498988	ENSG00000187735.12	ENSG00000187735	TCEA1	-0.0670705321425634	-1.84135241200513	-1.03375515771215	0.301957275160858	0.593896688026259	Exon	DLPFC
e476232	ENSG00000174469.18	ENSG00000174469	CNTNAP2	0.0474237112354695	0.60057368043658	1.03374907861429	0.301960113823098	0.593898840909598	Exon	DLPFC
e331761	ENSG00000086189.9	ENSG00000086189	DIMT1	-0.055584680108106	-1.59557036819292	-1.03373897029351	0.301964833988688	0.593899681172492	Exon	DLPFC
e365884	ENSG00000072803.17	ENSG00000072803	FBXW11	0.0179127116704073	2.39548737898478	1.03373659201525	0.301965944552935	0.593899681172492	Exon	DLPFC
e904593	ENSG00000140905.9	ENSG00000140905	GCSH	-0.0448651507843947	-0.0331693027069718	-1.03373650867448	0.30196598346991	0.593899681172492	Exon	DLPFC
e449934	ENSG00000153956.15	ENSG00000153956	CACNA2D1	0.0370462891302174	1.03240682331704	1.03372928738712	0.301969355549686	0.593899681172492	Exon	DLPFC
e692975	ENSG00000118307.18	ENSG00000118307	CASC1	0.0553748829431076	-1.79436228062653	1.03372728588403	0.301970290183624	0.593899681172492	Exon	DLPFC
e220298	ENSG00000177479.19	ENSG00000177479	ARIH2	-0.05573072479657	-1.45024101103309	-1.03372575418278	0.301971005437375	0.593899681172492	Exon	DLPFC
e739800	ENSG00000110871.14	ENSG00000110871	COQ5	-0.0414613061044659	-0.953876754721751	-1.03371941887446	0.301973963828541	0.593900966439059	Exon	DLPFC
e350949	ENSG00000006837.11	ENSG00000006837	CDKL3	-0.0602563940077685	-1.98122395752581	-1.033710216784	0.301978260951956	0.593900966439059	Exon	DLPFC
e171411	ENSG00000155657.25	ENSG00000155657	TTN	0.0622788964892307	-0.0039803170565308	1.03370954050954	0.301978576755158	0.593900966439059	Exon	DLPFC
e898654	ENSG00000141076.17	ENSG00000141076	UTP4	-0.0398222302128281	-0.617577507069855	-1.03370941532224	0.301978635214513	0.593900966439059	Exon	DLPFC
e751199	ENSG00000073910.19	ENSG00000073910	FRY	0.0339207865804835	1.58868803457014	1.03370414068865	0.30198109834394	0.593902380605314	Exon	DLPFC
e849389	ENSG00000214433.4	ENSG00000214433	GOLGA2P8	0.0808763970848406	-2.59946751191486	1.03369115791131	0.301987161051826	0.593910873959469	Exon	DLPFC
e159451	ENSG00000182389.19	ENSG00000182389	CACNB4	0.0414118544696985	-0.529204636477947	1.03368147849258	0.301991681207563	0.593911569852873	Exon	DLPFC
e767001	ENSG00000100823.11	ENSG00000100823	APEX1	-0.0197895285981111	2.58172548183519	-1.03368085845019	0.301991970760392	0.593911569852873	Exon	DLPFC
e294846	ENSG00000138759.17	ENSG00000138759	FRAS1	0.0690499840013012	-0.959775326922296	1.03367919580958	0.301992747195794	0.593911569852873	Exon	DLPFC
e527158	ENSG00000153714.5	ENSG00000153714	LURAP1L	-0.0780617374095184	-2.46749172688826	-1.03366642548291	0.301998710846381	0.593918406229405	Exon	DLPFC
e56446	ENSG00000116459.10	ENSG00000116459	ATP5F1	0.0247362335700102	2.58200249939402	1.03366203289242	0.302000762172696	0.593918406229405	Exon	DLPFC
e55454	ENSG00000197106.6	ENSG00000197106	SLC6A17	0.0704791943169555	1.09651493445304	1.03366054776427	0.302001455725103	0.593918406229405	Exon	DLPFC
e408262	ENSG00000056972.18	ENSG00000056972	TRAF3IP2	-0.0568462090565529	-0.322210940458816	-1.03365119818256	0.302005821988856	0.593923562926725	Exon	DLPFC
e11924	ENSG00000055070.16	ENSG00000055070	SZRD1	-0.053894510372714	-1.76815508355692	-1.03363163659429	0.302014957406084	0.593934853379012	Exon	DLPFC
e891610	ENSG00000070770.8	ENSG00000070770	CSNK2A2	-0.0269373757783571	0.682555244121091	-1.03362619723776	0.302017497661636	0.593934853379012	Exon	DLPFC
e601006	ENSG00000023041.11	ENSG00000023041	ZDHHC6	-0.0453691252965755	-1.04516858390622	-1.03362515791834	0.302017983039963	0.593934853379012	Exon	DLPFC
e560757	ENSG00000197859.9	ENSG00000197859	ADAMTSL2	-0.0658187880147621	-2.50881847571889	-1.03362349093091	0.302018761550098	0.593934853379012	Exon	DLPFC
e717521	ENSG00000061987.14	ENSG00000061987	MON2	-0.0251335872002328	1.80122962840179	-1.03361705907489	0.302021765343618	0.593934853379012	Exon	DLPFC
e365965	ENSG00000168246.5	ENSG00000168246	UBTD2	0.0341839884401068	-0.331610387054798	1.03361411795729	0.302023138905578	0.593934853379012	Exon	DLPFC
e216464	ENSG00000211456.10	ENSG00000211456	SACM1L	0.0321261366424628	0.199174819643183	1.03361276174866	0.302023772284103	0.593934853379012	Exon	DLPFC
e121419	ENSG00000115841.19	ENSG00000115841	RMDN2	0.0588180413537314	-1.7297162648039	1.03360797426311	0.302026008149653	0.593935820303232	Exon	DLPFC
e741876	ENSG00000130779.19	ENSG00000130779	CLIP1	0.0315400501458124	1.03769712379654	1.03360059399006	0.302029454928103	0.59393916846947	Exon	DLPFC
e1030985	ENSG00000167460.14	ENSG00000167460	TPM4	-0.0306786589944231	1.53536086491028	-1.03359637281991	0.302031426335585	0.593939615305354	Exon	DLPFC
e691081	ENSG00000256287.1	ENSG00000256287		0.0800591411681291	-2.25743377286953	1.03358456775286	0.302036939686012	0.593947027265854	Exon	DLPFC
e353546	ENSG00000146006.7	ENSG00000146006	LRRTM2	0.0342883092070987	5.34878807928293	1.03356700287416	0.302045143180375	0.593959729201525	Exon	DLPFC
e454078	ENSG00000105854.12	ENSG00000105854	PON2	-0.0574588231649228	2.66404887593542	-1.03354602414266	0.302054941274396	0.593971724097019	Exon	DLPFC
e462072	ENSG00000189056.13	ENSG00000189056	RELN	0.0727780153625625	-0.28289290133773	1.03354478409407	0.302055520444409	0.593971724097019	Exon	DLPFC
e623283	ENSG00000166833.19	ENSG00000166833	NAV2	0.0499404248075082	-0.0123161643907829	1.03354273870906	0.302056475751868	0.593971724097019	Exon	DLPFC
e229044	ENSG00000272886.5	ENSG00000272886	DCP1A	-0.0328697125283009	-0.385047581497915	-1.03353444144559	0.302060351051639	0.593975914571208	Exon	DLPFC
e607322	ENSG00000068383.18	ENSG00000068383	INPP5A	0.0487548461288874	-0.677171539830853	1.03352550338012	0.302064525680012	0.593980693597764	Exon	DLPFC
e1144578	ENSG00000005302.17	ENSG00000005302	MSL3	0.0192039883112784	1.22957408897587	1.03351115366045	0.302071227965631	0.593990442934086	Exon	DLPFC
e588381	ENSG00000165637.13	ENSG00000165637	VDAC2	0.0256214054698516	2.79984568857724	1.0335064432597	0.302073428061717	0.593991339139503	Exon	DLPFC
e652807	ENSG00000165458.13	ENSG00000165458	INPPL1	-0.0399725128917867	-0.166003309672666	-1.0334781533893	0.302086641692079	0.594013892010029	Exon	DLPFC
e521017	ENSG00000180900.17	ENSG00000180900	SCRIB	-0.0669314868958401	-2.14391762091105	-1.03347308718356	0.302089008055821	0.594015115011414	Exon	DLPFC
e818069	ENSG00000174197.16	ENSG00000174197	MGA	-0.0270518079045492	0.709267695676696	-1.03345789832033	0.302096102665323	0.594025635368507	Exon	DLPFC
e1039697	ENSG00000105185.11	ENSG00000105185	PDCD5	0.0265862979659584	0.959807273178632	1.03345329634782	0.30209825223578	0.594026431999684	Exon	DLPFC
e940675	ENSG00000278535.4	ENSG00000278535	DHRS11	0.0850674480790903	-2.71478675581746	1.03344941863764	0.302100063512957	0.594026563427513	Exon	DLPFC
e678978	ENSG00000250132.6	ENSG00000250132		0.0475641541908008	-1.54936644752426	1.03343707434564	0.302105829576095	0.594034471198922	Exon	DLPFC
e1038094	ENSG00000172687.13	ENSG00000172687	ZNF738	-0.0567245196657403	-1.1894236642353	-1.03343050779317	0.302108896866313	0.594037072278703	Exon	DLPFC
e459748	ENSG00000106397.11	ENSG00000106397	PLOD3	-0.0812747572406043	-2.55054364607585	-1.03341330407293	0.302116932963028	0.594043888886395	Exon	DLPFC
e410027	ENSG00000146350.13	ENSG00000146350	TBC1D32	0.0405084221126432	-0.879148334527879	1.03341214446718	0.302117474636126	0.594043888886395	Exon	DLPFC
e831729	ENSG00000103657.13	ENSG00000103657	HERC1	0.0311410863016589	1.42748927461143	1.03340846344142	0.302119194115005	0.594043888886395	Exon	DLPFC
e915209	ENSG00000132382.14	ENSG00000132382	MYBBP1A	-0.0446844807530066	-0.581499219807992	-1.0334081478405	0.30211934153865	0.594043888886395	Exon	DLPFC
e891215	ENSG00000140859.15	ENSG00000140859	KIFC3	0.0653512755128657	-2.15128352872687	1.03339483817664	0.302125558798664	0.594052683447125	Exon	DLPFC
e481956	ENSG00000036448.9	ENSG00000036448	MYOM2	0.0723030001181476	-1.41554855638264	1.03338168352593	0.302131703732368	0.594059713819522	Exon	DLPFC
e735864	ENSG00000198270.12	ENSG00000198270	TMEM116	-0.0504932912374492	-2.03558090607329	-1.03337971477349	0.302132623403133	0.594059713819522	Exon	DLPFC
e403258	ENSG00000135317.12	ENSG00000135317	SNX14	0.025310447253376	1.67507837387713	1.03336983569247	0.302137238283838	0.594065357521795	Exon	DLPFC
e236285	ENSG00000080224.17	ENSG00000080224	EPHA6	0.0662103943385363	0.307527284538764	1.03335471576658	0.302144301446417	0.594074797957657	Exon	DLPFC
e104069	ENSG00000135749.18	ENSG00000135749	PCNX2	0.0503123023370276	-1.55896192125196	1.03335208847162	0.302145528779255	0.594074797957657	Exon	DLPFC
e451971	ENSG00000105793.15	ENSG00000105793	GTPBP10	0.0306747346312718	0.900577630212903	1.03334451584284	0.302149066328364	0.594078323251262	Exon	DLPFC
e214040	ENSG00000280739.2	ENSG00000280739	EIF1B-AS1	-0.0835593177564177	-2.72566721866285	-1.03332588084671	0.302157771773775	0.594092009440545	Exon	DLPFC
e433416	ENSG00000106052.13	ENSG00000106052	TAX1BP1	0.0208040529258301	3.16509631504356	1.03332116752615	0.302159973655087	0.594092908466067	Exon	DLPFC
e87079	ENSG00000143344.15	ENSG00000143344	RGL1	-0.0207640668657002	1.98670905756855	-1.03330446832618	0.302167774962586	0.594097854860459	Exon	DLPFC
e530146	ENSG00000107201.9	ENSG00000107201	DDX58	-0.0528525524938326	-0.610585051562865	-1.03330404222967	0.302167974022379	0.594097854860459	Exon	DLPFC
e398052	ENSG00000112200.16	ENSG00000112200	ZNF451	0.0389530153822783	0.215473930476794	1.03330207062685	0.302168895098543	0.594097854860459	Exon	DLPFC
e410540	ENSG00000111907.20	ENSG00000111907	TPD52L1	-0.056004538238461	-0.408358968984656	-1.03330084427143	0.302169468017484	0.594097854860459	Exon	DLPFC
e700900	ENSG00000167528.12	ENSG00000167528	ZNF641	0.0332060424516892	-0.0275145564450418	1.03327630568703	0.302180931910215	0.594113905517175	Exon	DLPFC
e729120	ENSG00000196091.13	ENSG00000196091	MYBPC1	0.06369670865959	0.314898342389033	1.03327590078056	0.302181121076143	0.594113905517175	Exon	DLPFC
e570210	ENSG00000239665.8	ENSG00000239665		0.0432055742162169	-1.3334318447188	1.03327030082943	0.302183737293292	0.5941156189949	Exon	DLPFC
e904368	ENSG00000103121.8	ENSG00000103121	CMC2	0.0255686070086592	2.36581170630406	1.03325427181665	0.302191225902684	0.594124714682777	Exon	DLPFC
e434119	ENSG00000281404.1	ENSG00000281404	LINC01176	-0.0533777183671383	-1.65157657330173	-1.03324836674661	0.302193984729106	0.594124714682777	Exon	DLPFC
e584116	ENSG00000107625.12	ENSG00000107625	DDX50	0.0352490121664219	0.0277165919774255	1.03324460452457	0.302195742433812	0.594124714682777	Exon	DLPFC
e710639	ENSG00000182796.13	ENSG00000182796	TMEM198B	-0.0500985725154116	-0.873033366092104	-1.03324128695254	0.302197292404341	0.594124714682777	Exon	DLPFC
e1075080	ENSG00000198440.9	ENSG00000198440	ZNF583	0.0331785629696435	-0.380907423305939	1.03323925226624	0.302198243012949	0.594124714682777	Exon	DLPFC
e776053	ENSG00000100473.15	ENSG00000100473	COCH	0.0595765029009378	-0.965858749135451	1.03323779970756	0.302198921651848	0.594124714682777	Exon	DLPFC
e114001	ENSG00000163026.11	ENSG00000163026	WDCP	0.0292552219642313	0.824152584680181	1.03323391749774	0.302200735434581	0.594124714682777	Exon	DLPFC
e961833	ENSG00000005379.15	ENSG00000005379	TSPOAP1	0.0515042958511271	0.657083955243524	1.03323052286651	0.302202321424764	0.594124714682777	Exon	DLPFC
e618915	ENSG00000072952.18	ENSG00000072952	MRVI1	-0.057582392775846	0.354613541346419	-1.03322216496427	0.302206226305873	0.594128961486251	Exon	DLPFC
e1161595	ENSG00000072133.10	ENSG00000072133	RPS6KA6	0.0792298019345951	-2.90134246870501	1.03320449771403	0.302214480702384	0.594141759216562	Exon	DLPFC
e176979	ENSG00000119042.16	ENSG00000119042	SATB2	0.0358808106416191	2.06954311518051	1.03319583250358	0.302218529269913	0.594141829881364	Exon	DLPFC
e108564	ENSG00000035115.21	ENSG00000035115	SH3YL1	-0.024290521926053	0.9614885520323	-1.03319393987736	0.302219413549285	0.594141829881364	Exon	DLPFC
e554939	ENSG00000148337.20	ENSG00000148337	CIZ1	-0.0616264124641936	0.123768946154883	-1.0331932176814	0.302219750976638	0.594141829881364	Exon	DLPFC
e357149	ENSG00000113580.14	ENSG00000113580	NR3C1	0.0392502660673591	-0.574234138392605	1.03316549472226	0.302232704001332	0.594163864346377	Exon	DLPFC
e989311	ENSG00000141404.15	ENSG00000141404	GNAL	0.0498285290037615	0.608980918140137	1.03316130584842	0.302234661205118	0.594164281830396	Exon	DLPFC
e1148900	ENSG00000198947.15	ENSG00000198947	DMD	0.0272654449010205	1.57927884100895	1.03315726963953	0.302236547085946	0.59416455909633	Exon	DLPFC
e43782	ENSG00000116717.11	ENSG00000116717	GADD45A	0.0938170006005665	-2.38029545245392	1.03314466110957	0.302242438354219	0.594166925432272	Exon	DLPFC
e473070	ENSG00000146963.17	ENSG00000146963	LUC7L2	0.0379119745934378	0.122298592953675	1.03314357484521	0.302242945909027	0.594166925432272	Exon	DLPFC
e385620	ENSG00000204304.11	ENSG00000204304	PBX2	-0.0300757822413573	0.328067041590923	-1.03314349047122	0.302242985332627	0.594166925432272	Exon	DLPFC
e796463	ENSG00000054983.16	ENSG00000054983	GALC	-0.0851840827546378	-3.07337226954261	-1.03313706494754	0.30224598765739	0.594169397434608	Exon	DLPFC
e37029	ENSG00000078618.20	ENSG00000078618	NRDC	-0.0295371485045624	0.243544376223965	-1.03311468014559	0.302256447107625	0.594186528892237	Exon	DLPFC
e255905	ENSG00000144895.11	ENSG00000144895	EIF2A	-0.0328093349937301	0.733086441935801	-1.0330979780515	0.302264251431689	0.594196232776923	Exon	DLPFC
e122039	ENSG00000163214.20	ENSG00000163214	DHX57	0.0355585380968963	-0.308805784493939	1.03309346903871	0.302266358364051	0.594196232776923	Exon	DLPFC
e645891	ENSG00000087365.15	ENSG00000087365	SF3B2	-0.0255122261526027	1.5890436980028	-1.0330929130095	0.302266618181233	0.594196232776923	Exon	DLPFC
e2265	ENSG00000221978.11	ENSG00000221978	CCNL2	-0.0335635165942645	0.605271427128466	-1.03308493026106	0.302270348316846	0.594200135262271	Exon	DLPFC
e989881	ENSG00000134278.15	ENSG00000134278	SPIRE1	0.0617097458741463	-1.67017999552623	1.03305260914435	0.302285451468192	0.594222616939153	Exon	DLPFC
e988006	ENSG00000101680.13	ENSG00000101680	LAMA1	0.0791995582661872	-2.17541037974493	1.03305014165525	0.302286604507898	0.594222616939153	Exon	DLPFC
e1172803	ENSG00000235703.5	ENSG00000235703	LINC00894	0.0590901420094189	-1.76447117769943	1.03304925290387	0.302287019815675	0.594222616939153	Exon	DLPFC
e636696	ENSG00000149532.15	ENSG00000149532	CPSF7	-0.0313268500777827	0.153750164913285	-1.03304325077166	0.302289824583231	0.594224700144485	Exon	DLPFC
e382317	ENSG00000204463.12	ENSG00000204463	BAG6	-0.0438099012837442	-0.134362899188817	-1.03303060032382	0.302295736133697	0.594232890433372	Exon	DLPFC
e154803	ENSG00000121988.17	ENSG00000121988	ZRANB3	-0.0587062543816908	-2.18326653921685	-1.03302511269668	0.302298300524229	0.594234501040879	Exon	DLPFC
e614407	ENSG00000167323.10	ENSG00000167323	STIM1	0.0348099428461289	0.528236398537239	1.03299087249774	0.30231430143703	0.594261884780746	Exon	DLPFC
e757375	ENSG00000232872.2	ENSG00000232872	CTAGE3P	0.0566972793382069	-1.14249252380938	1.03298783397451	0.302315721407786	0.594261884780746	Exon	DLPFC
e254523	ENSG00000114698.14	ENSG00000114698	PLSCR4	-0.0721956663054977	-1.37317109222219	-1.03297239401051	0.302322936921676	0.59426952588886	Exon	DLPFC
e447643	ENSG00000127948.14	ENSG00000127948	POR	0.0314108785424629	0.157439134087078	1.0329710012997	0.302323587778866	0.59426952588886	Exon	DLPFC
e988203	ENSG00000173482.16	ENSG00000173482	PTPRM	0.0667565464234707	-2.18172759483994	1.03296831305178	0.30232484408359	0.59426952588886	Exon	DLPFC
e1100070	ENSG00000130702.14	ENSG00000130702	LAMA5	-0.0741913573207415	-1.9279058971471	-1.03293829988291	0.302338870439653	0.594293666489645	Exon	DLPFC
e18905	ENSG00000117682.16	ENSG00000117682	DHDDS	0.0751182677009633	-2.86654499561683	1.03292346850597	0.302345801896713	0.594303860774306	Exon	DLPFC
e37394	ENSG00000154222.14	ENSG00000154222	CC2D1B	-0.0582634696912653	-1.82831571444992	-1.03290583205825	0.302354044444257	0.594315316545252	Exon	DLPFC
e357579	ENSG00000275740.1	ENSG00000275740		-0.0303653759059979	-0.216896171156213	-1.03290352972398	0.302355120471318	0.594315316545252	Exon	DLPFC
e414723	ENSG00000171408.13	ENSG00000171408	PDE7B	0.0436915249439366	0.0818461342769954	1.03289894168362	0.302357264761669	0.594316100831393	Exon	DLPFC
e50728	ENSG00000143036.16	ENSG00000143036	SLC44A3	-0.0985940179646327	-2.74737262393695	-1.03289272349223	0.302360170944084	0.594318382681581	Exon	DLPFC
e381796	ENSG00000204520.12	ENSG00000204520	MICA	-0.072925475316789	-1.88555703201492	-1.03288850576617	0.302362142184043	0.594318826795523	Exon	DLPFC
e741849	ENSG00000139719.9	ENSG00000139719	VPS33A	-0.0398964532419546	-1.22986554537531	-1.03287961610616	0.302366296975368	0.594322272213409	Exon	DLPFC
e556800	ENSG00000107021.15	ENSG00000107021	TBC1D13	0.0546664879987321	-1.74957570076859	1.03287728673557	0.302367385667715	0.594322272213409	Exon	DLPFC
e344628	ENSG00000134982.16	ENSG00000134982	APC	0.0297332290042542	2.6796767957723	1.03286152752857	0.302374751214573	0.594332211968335	Exon	DLPFC
e607452	ENSG00000197177.15	ENSG00000197177	ADGRA1	0.0611653584199248	-0.994760964115598	1.0328589984053	0.302375933288765	0.594332211968335	Exon	DLPFC
e519642	ENSG00000160932.10	ENSG00000160932	LY6E	0.0410258096387745	1.5765651299508	1.03285516523109	0.302377724862643	0.594332302850675	Exon	DLPFC
e920132	ENSG00000262481.5	ENSG00000262481		-0.0674513744377274	-2.62202320564485	-1.03284990778582	0.302380182133125	0.594333702170646	Exon	DLPFC
e378475	ENSG00000196812.4	ENSG00000196812	ZSCAN16	-0.073216373189177	-2.42069335202085	-1.0328407346444	0.302384469587659	0.594338698713468	Exon	DLPFC
e431875	ENSG00000136235.15	ENSG00000136235	GPNMB	-0.100055163119241	-1.12161979375764	-1.03283211791684	0.302388497015704	0.594343184117757	Exon	DLPFC
e14066	ENSG00000127472.10	ENSG00000127472	PLA2G5	0.101797526772698	-2.56859410930511	1.03281983998359	0.302394235740274	0.59434781816798	Exon	DLPFC
e785258	ENSG00000126773.12	ENSG00000126773	PCNX4	-0.0426037545580817	-0.99416353758704	-1.03281960519856	0.302394345479861	0.59434781816798	Exon	DLPFC
e254372	ENSG00000181744.8	ENSG00000181744	C3orf58	-0.0349972209381414	4.09482698035238	-1.03280926915923	0.302399176617854	0.594353883102776	Exon	DLPFC
e918286	ENSG00000262943.7	ENSG00000262943	ALOX12P2	0.0633003246456942	-1.86163938100187	1.03278821253677	0.302409018791859	0.594369105003395	Exon	DLPFC
e727091	ENSG00000111144.9	ENSG00000111144	LTA4H	0.0352722886081601	-0.426204861773427	1.03278523147265	0.30241041220222	0.594369105003395	Exon	DLPFC
e430337	ENSG00000071189.21	ENSG00000071189	SNX13	0.0352401269044379	-0.230205706715266	1.03278004535396	0.302412836310422	0.594370438868294	Exon	DLPFC
e567122	ENSG00000107959.15	ENSG00000107959	PITRM1	0.0351054070418237	0.310297861183288	1.03277296645348	0.302416145168246	0.594373511618802	Exon	DLPFC
e1159107	ENSG00000196338.12	ENSG00000196338	NLGN3	-0.0413914436631402	0.0799774011766285	-1.03275834612133	0.302422979159274	0.594383512646837	Exon	DLPFC
e469334	ENSG00000128604.18	ENSG00000128604	IRF5	0.0832559523675843	-2.86369032946309	1.03274713294211	0.30242822061258	0.594390032234606	Exon	DLPFC
e567712	ENSG00000057608.16	ENSG00000057608	GDI2	-0.0230455473054214	2.3544414923648	-1.03274378121793	0.302429787343793	0.594390032234606	Exon	DLPFC
e716561	ENSG00000135452.9	ENSG00000135452	TSPAN31	-0.0411446170002846	-0.761425659104126	-1.03272228689049	0.302439834789187	0.594406348622745	Exon	DLPFC
e209976	ENSG00000152642.10	ENSG00000152642	GPD1L	0.0498636816246595	-0.982141225319213	1.03269930008552	0.302450580134542	0.594424036446665	Exon	DLPFC
e13237	ENSG00000159423.16	ENSG00000159423	ALDH4A1	0.0850836397363117	-2.45741064047109	1.03269053270884	0.302454678574269	0.594428660584546	Exon	DLPFC
e414482	ENSG00000135541.20	ENSG00000135541	AHI1	0.0342861679289107	3.42461053670113	1.03266967229836	0.302464430230419	0.594439274779173	Exon	DLPFC
e416387	ENSG00000278206.1	ENSG00000278206		-0.0714533073398434	-2.47516504906394	-1.0326661151774	0.302466093105546	0.594439274779173	Exon	DLPFC
e399595	ENSG00000079841.18	ENSG00000079841	RIMS1	0.0206805154216864	4.42682799017651	1.03266458638591	0.302466807783526	0.594439274779173	Exon	DLPFC
e635645	ENSG00000110104.11	ENSG00000110104	CCDC86	-0.049484780239299	-1.4970692094725	-1.03266404291586	0.302467061844653	0.594439274779173	Exon	DLPFC
e488248	ENSG00000168487.17	ENSG00000168487	BMP1	0.0736197624190628	-2.85155529730983	1.03264981143385	0.302473714822068	0.594446024587548	Exon	DLPFC
e87309	ENSG00000121481.10	ENSG00000121481	RNF2	0.0295138850210421	2.65512298424157	1.03264553317577	0.302475714854557	0.594446024587548	Exon	DLPFC
e243586	ENSG00000114023.15	ENSG00000114023	FAM162A	0.0378076430736545	0.429048792220066	1.03264549362749	0.302475733342927	0.594446024587548	Exon	DLPFC
e538351	ENSG00000119121.21	ENSG00000119121	TRPM6	-0.116425043156592	-2.30209456943241	-1.03263841013833	0.30247904480564	0.594449101772841	Exon	DLPFC
e702151	ENSG00000139636.15	ENSG00000139636	LMBR1L	0.0439843125361351	-1.22867280683697	1.03262836043778	0.302483742985064	0.594454904161801	Exon	DLPFC
e957759	ENSG00000167107.12	ENSG00000167107	ACSF2	-0.0682972851575176	-2.29289546356576	-1.03261661538825	0.302489233792534	0.594458487369197	Exon	DLPFC
e1069526	ENSG00000167766.18	ENSG00000167766	ZNF83	-0.053465965998571	0.530505467437777	-1.03261656078225	0.302489259320979	0.594458487369197	Exon	DLPFC
e1064297	ENSG00000126464.13	ENSG00000126464	PRR12	-0.0620468613727388	-1.82898054046142	-1.03261325798041	0.302490803392024	0.594458487369197	Exon	DLPFC
e353844	ENSG00000252213.1	ENSG00000252213		0.0783493497751576	-2.73612666202371	1.03259550401967	0.302499103519014	0.594458569533402	Exon	DLPFC
e741545	ENSG00000158023.9	ENSG00000158023	WDR66	0.0701318157869085	-2.67728263547712	1.03258921112618	0.302502045536528	0.594458569533402	Exon	DLPFC
e1158321	ENSG00000089289.15	ENSG00000089289	IGBP1	0.0275718323936939	0.71658789737639	1.03258905028359	0.302502120732986	0.594458569533402	Exon	DLPFC
e1061668	ENSG00000142235.8	ENSG00000142235	LMTK3	0.0668436170634589	-1.04855201460477	1.03257806018377	0.302507258808189	0.594458569533402	Exon	DLPFC
e276092	ENSG00000109685.17	ENSG00000109685	WHSC1	0.0466743062601795	-1.13882150045827	1.0325765053019	0.302507985748967	0.594458569533402	Exon	DLPFC
e883299	ENSG00000089280.18	ENSG00000089280	FUS	-0.0642222032935581	-1.14936830957443	-1.03257555318382	0.30250843088526	0.594458569533402	Exon	DLPFC
e927114	ENSG00000141040.14	ENSG00000141040	ZNF287	-0.0378234737883232	-0.0543667338786042	-1.03257395201242	0.302509179469346	0.594458569533402	Exon	DLPFC
e1040033	ENSG00000131941.7	ENSG00000131941	RHPN2	0.0705626372383963	0.348727354490888	1.0325727589682	0.302509737245488	0.594458569533402	Exon	DLPFC
e1025658	ENSG00000105576.15	ENSG00000105576	TNPO2	0.0378791112515731	1.21066648491755	1.03257029733102	0.302510888120749	0.594458569533402	Exon	DLPFC
e378802	ENSG00000204713.10	ENSG00000204713	TRIM27	0.021536331225024	2.37553609792849	1.03256774110672	0.302512083220886	0.594458569533402	Exon	DLPFC
e370634	ENSG00000127022.14	ENSG00000127022	CANX	0.0470863647804922	0.0132295009657061	1.0325650201426	0.302513355344561	0.594458569533402	Exon	DLPFC
e322711	ENSG00000038382.17	ENSG00000038382	TRIO	0.0331022090819498	1.7220972734254	1.03256400856855	0.302513828283458	0.594458569533402	Exon	DLPFC
e272645	ENSG00000163960.11	ENSG00000163960	UBXN7	-0.026680917591848	0.844318889629495	-1.03256226572986	0.30251464311	0.594458569533402	Exon	DLPFC
e946184	ENSG00000131473.16	ENSG00000131473	ACLY	0.0287864569076387	1.23232610951423	1.03256089258074	0.302515285097211	0.594458569533402	Exon	DLPFC
e278220	ENSG00000163956.10	ENSG00000163956	LRPAP1	0.0295306525357815	1.62966909995413	1.03253649374072	0.302526692417336	0.594474624889384	Exon	DLPFC
e220091	ENSG00000068745.14	ENSG00000068745	IP6K2	-0.0293496644644703	1.55256998541245	-1.03253594912131	0.302526947049435	0.594474624889384	Exon	DLPFC
e461553	ENSG00000105819.13	ENSG00000105819	PMPCB	0.0324275793524219	0.77599749831458	1.0325244632261	0.302532317213922	0.594481746924809	Exon	DLPFC
e976063	ENSG00000129654.7	ENSG00000129654	FOXJ1	-0.115991697697312	-2.31882875360605	-1.03251668396381	0.302535954399597	0.594485463561426	Exon	DLPFC
e722593	ENSG00000175183.9	ENSG00000175183	CSRP2	-0.0934127747523905	-2.93364485454102	-1.03251049617839	0.302538847512837	0.59448771805556	Exon	DLPFC
e33356	ENSG00000126088.13	ENSG00000126088	UROD	0.0328268995851562	1.25396296540825	1.03250663305927	0.302540653732399	0.594487836793937	Exon	DLPFC
e115489	ENSG00000157833.12	ENSG00000157833	GAREM2	0.0616967896231449	2.15633162596932	1.03249229218153	0.302547358940407	0.594492251371812	Exon	DLPFC
e938781	ENSG00000005156.11	ENSG00000005156	LIG3	0.071434363206799	-2.76605094855274	1.03248491486226	0.302550808311895	0.594492251371812	Exon	DLPFC
e450266	ENSG00000153993.13	ENSG00000153993	SEMA3D	-0.0762656231525883	-2.38800872386432	-1.03247591693651	0.302555015456755	0.594492251371812	Exon	DLPFC
e264269	ENSG00000053524.11	ENSG00000053524	MCF2L2	0.0370162937980481	0.66159563153181	1.03247434803359	0.302555749030029	0.594492251371812	Exon	DLPFC
e328531	ENSG00000248092.7	ENSG00000248092	NNT-AS1	0.0608710050920908	-2.16240096911927	1.032474070487	0.302555878802849	0.594492251371812	Exon	DLPFC
e1001564	ENSG00000049759.17	ENSG00000049759	NEDD4L	0.050097830619844	5.36418730391454	1.03246937420362	0.3025580746558	0.594492251371812	Exon	DLPFC
e722150	ENSG00000187109.13	ENSG00000187109	NAP1L1	0.0206841061264117	4.00712221706671	1.03246703611397	0.302559167886184	0.594492251371812	Exon	DLPFC
e276562	ENSG00000130997.16	ENSG00000130997	POLN	0.0481484240387449	-0.788523070272654	1.03246215999639	0.30256144784143	0.594492251371812	Exon	DLPFC
e815433	ENSG00000137801.10	ENSG00000137801	THBS1	-0.112187508052128	-1.93043308787572	-1.03246045029599	0.302562247258911	0.594492251371812	Exon	DLPFC
e973185	ENSG00000177728.15	ENSG00000177728	TMEM94	-0.0373718593139871	0.245293201251308	-1.03245877888717	0.302563028773475	0.594492251371812	Exon	DLPFC
e595109	ENSG00000052749.13	ENSG00000052749	RRP12	0.0524522857696345	-1.18177998575883	1.03245286294668	0.30256579494995	0.594492251371812	Exon	DLPFC
e338211	ENSG00000113296.14	ENSG00000113296	THBS4	0.0691554646211805	-2.06785014018957	1.03244764839286	0.302568233185935	0.594492251371812	Exon	DLPFC
e1077226	ENSG00000213753.10	ENSG00000213753	CENPBD1P1	-0.0855642729174574	-0.677285899743169	-1.03244447746625	0.302569715863282	0.594492251371812	Exon	DLPFC
e246040	ENSG00000144908.13	ENSG00000144908	ALDH1L1	-0.0785585993553114	-1.48836912258805	-1.0324444615202	0.302569723319427	0.594492251371812	Exon	DLPFC
e124525	ENSG00000171132.13	ENSG00000171132	PRKCE	0.0506772058700322	1.81819898617824	1.03244390502678	0.302569983527839	0.594492251371812	Exon	DLPFC
e1050255	ENSG00000105221.16	ENSG00000105221	AKT2	0.0501079123601446	-0.503644139919694	1.03243916148775	0.302572201545353	0.594492251371812	Exon	DLPFC
e930085	ENSG00000171928.13	ENSG00000171928	TVP23B	0.054877874575789	-1.3749946453373	1.03243552608185	0.302573901421493	0.594492251371812	Exon	DLPFC
e470418	ENSG00000106477.18	ENSG00000106477	CEP41	-0.0461844571076345	-1.0615281119275	-1.03243462051057	0.302574324857737	0.594492251371812	Exon	DLPFC
e431616	ENSG00000196683.10	ENSG00000196683	TOMM7	0.0333854396763369	3.8917128293844	1.03242584597554	0.302578427764707	0.594496882532511	Exon	DLPFC
e87706	ENSG00000047410.13	ENSG00000047410	TPR	-0.0300957019663713	0.981148172347466	-1.03241024254853	0.302585723902311	0.594507787565896	Exon	DLPFC
e907141	ENSG00000103264.16	ENSG00000103264	FBXO31	-0.0390437886852989	-0.397341698704539	-1.03240049436046	0.302590282199158	0.594513313309353	Exon	DLPFC
e720416	ENSG00000257139.1	ENSG00000257139		-0.170762109146786	-2.83036972999274	-1.0323888693005	0.302595718189754	0.594518781918212	Exon	DLPFC
e314911	ENSG00000137628.16	ENSG00000137628	DDX60	-0.0992089406737647	-2.89757888113464	-1.03238687555541	0.302596650490817	0.594518781918212	Exon	DLPFC
e722519	ENSG00000186908.14	ENSG00000186908	ZDHHC17	0.0378797591569586	0.504198133620099	1.032380613948	0.302599578512124	0.594518781918212	Exon	DLPFC
e282854	ENSG00000109819.8	ENSG00000109819	PPARGC1A	0.0440692406160711	-0.298808344363062	1.03237960759541	0.302600049099418	0.594518781918212	Exon	DLPFC
e522917	ENSG00000071894.15	ENSG00000071894	CPSF1	0.0523651452985311	-1.43124525872658	1.03237395738201	0.302602691242727	0.594519108467636	Exon	DLPFC
e775530	ENSG00000184304.14	ENSG00000184304	PRKD1	0.0451752326701841	-1.19754480125419	1.03237178503342	0.30260370707683	0.594519108467636	Exon	DLPFC
e705889	ENSG00000123358.19	ENSG00000123358	NR4A1	0.102797160094028	-2.92961651758586	1.03236723645999	0.30260583408907	0.594519857256683	Exon	DLPFC
e290312	ENSG00000150471.16	ENSG00000150471	ADGRL3	0.0200260022604042	2.4494848859013	1.03236017837552	0.302609134623231	0.594522911604205	Exon	DLPFC
e869767	ENSG00000133392.17	ENSG00000133392	MYH11	-0.142604046361248	-2.55269863407342	-1.03235360471988	0.302612208648164	0.594525520906291	Exon	DLPFC
e510792	ENSG00000155090.14	ENSG00000155090	KLF10	0.0666608817130141	1.8565287315919	1.03234773451175	0.302614953739026	0.594527483943364	Exon	DLPFC
e301387	ENSG00000109323.8	ENSG00000109323	MANBA	-0.0563093342789075	-1.97795144410706	-1.03234102420831	0.302618091704811	0.594530117381108	Exon	DLPFC
e871222	ENSG00000157106.16	ENSG00000157106	SMG1	-0.0262608573420183	0.951488683026488	-1.03233511368458	0.30262085568444	0.594530117381108	Exon	DLPFC
e938186	ENSG00000010244.17	ENSG00000010244	ZNF207	-0.02478552044665	1.65092666443724	-1.0323302047003	0.302623151319978	0.594530117381108	Exon	DLPFC
e252689	ENSG00000248932.5	ENSG00000248932		-0.0527195320437744	-0.859182506748496	-1.03232993417489	0.302623277828719	0.594530117381108	Exon	DLPFC
e155136	ENSG00000144224.16	ENSG00000144224	UBXN4	-0.0415481114450475	-0.150302021992047	-1.03231347928532	0.302630972873991	0.594541804900906	Exon	DLPFC
e785998	ENSG00000023608.4	ENSG00000023608	SNAPC1	-0.0468526132141504	-1.57011622476449	-1.0323006455744	0.302636974584238	0.594550165618241	Exon	DLPFC
e382961	ENSG00000213722.8	ENSG00000213722	DDAH2	-0.0451034553956442	0.425279692258777	-1.03229306243364	0.302640520892345	0.594550389956387	Exon	DLPFC
e121253	ENSG00000115825.9	ENSG00000115825	PRKD3	-0.0844667611543788	-2.84617190980914	-1.03229038380818	0.302641773576658	0.594550389956387	Exon	DLPFC
e23709	ENSG00000160058.18	ENSG00000160058	BSDC1	0.063535868181884	-1.7232365169678	1.03228546763013	0.302644072682439	0.594550389956387	Exon	DLPFC
e23761	ENSG00000160058.18	ENSG00000160058	BSDC1	0.063535868181884	-1.7232365169678	1.03228546763013	0.302644072682439	0.594550389956387	Exon	DLPFC
e1019159	ENSG00000142303.13	ENSG00000142303	ADAMTS10	0.0553815055027526	-1.25907529430234	1.03227586518815	0.302648563405724	0.594555782035766	Exon	DLPFC
e297164	ENSG00000163625.15	ENSG00000163625	WDFY3	-0.0461063865050758	-0.959069837944094	-1.03227035496376	0.302651140363334	0.59455741446501	Exon	DLPFC
e439899	ENSG00000136270.13	ENSG00000136270	TBRG4	-0.0604823428805262	-1.95739722166708	-1.03226399140771	0.302654116415404	0.594558739666608	Exon	DLPFC
e526622	ENSG00000107077.17	ENSG00000107077	KDM4C	-0.0311310855628982	0.59161128343688	-1.03226144577361	0.302655306940701	0.594558739666608	Exon	DLPFC
e739262	ENSG00000089154.10	ENSG00000089154	GCN1	-0.0438697951580566	-1.3130390333118	-1.032249820666	0.302660743733793	0.594565990093015	Exon	DLPFC
e116141	ENSG00000084764.10	ENSG00000084764	MAPRE3	0.0661715038228439	-1.61680591872486	1.03224301022677	0.302663928848503	0.594566120788407	Exon	DLPFC
e578303	ENSG00000265354.3	ENSG00000265354	TIMM23	0.0238381070415283	1.23572014444118	1.03224221169356	0.302664302308976	0.594566120788407	Exon	DLPFC
e919841	ENSG00000215041.9	ENSG00000215041	NEURL4	0.0334512894486738	0.947050935997416	1.03223586606744	0.3026672700619	0.594568520791357	Exon	DLPFC
e625920	ENSG00000110427.14	ENSG00000110427	KIAA1549L	0.0615689365406154	1.64280261278662	1.03223172506806	0.302669206754878	0.594568895333704	Exon	DLPFC
e1001644	ENSG00000049759.17	ENSG00000049759	NEDD4L	0.0500857736662463	5.364196599688	1.03221891627325	0.302675197318414	0.594576269147957	Exon	DLPFC
e586214	ENSG00000107745.17	ENSG00000107745	MICU1	0.0269632585478391	1.32948394065307	1.03221623240955	0.302676452548496	0.594576269147957	Exon	DLPFC
e76839	ENSG00000018625.14	ENSG00000018625	ATP1A2	-0.0525780242544586	2.97783570019867	-1.03220783933376	0.302680377971921	0.594580550269781	Exon	DLPFC
e1099937	ENSG00000101181.17	ENSG00000101181	MTG2	-0.0630276015480639	-2.17420984680628	-1.0321967063894	0.302685584878418	0.594585232636853	Exon	DLPFC
e480516	ENSG00000146909.7	ENSG00000146909	NOM1	-0.0279272947053603	0.299451932327393	-1.03219284023901	0.302687393100819	0.594585232636853	Exon	DLPFC
e1071933	ENSG00000167615.16	ENSG00000167615	LENG8	-0.0338275674857571	4.15890419505165	-1.03219039930432	0.302688534744758	0.594585232636853	Exon	DLPFC
e418559	ENSG00000131018.22	ENSG00000131018	SYNE1	0.0495545566950659	1.07568684213947	1.03218780971626	0.302689745918165	0.594585232636853	Exon	DLPFC
e509388	ENSG00000132549.18	ENSG00000132549	VPS13B	-0.0339363251343003	-0.305123670677608	-1.03217156612015	0.302697343266607	0.594596626737677	Exon	DLPFC
e6235	ENSG00000097021.19	ENSG00000097021	ACOT7	0.045931606374632	1.4836740585889	1.03216794139033	0.302699038618892	0.594596626737677	Exon	DLPFC
e369885	ENSG00000113240.12	ENSG00000113240	CLK4	0.0285898867860941	2.16539019714495	1.0321548461449	0.302705163556996	0.594602838383532	Exon	DLPFC
e203593	ENSG00000134070.4	ENSG00000134070	IRAK2	-0.0626643515408336	-1.62289254092784	-1.03215371392948	0.302705693123263	0.594602838383532	Exon	DLPFC
e708062	ENSG00000205352.10	ENSG00000205352	PRR13	0.0725608307793652	-2.10657518818606	1.03214658939735	0.302709025464368	0.594605954148785	Exon	DLPFC
e332311	ENSG00000113593.11	ENSG00000113593	PPWD1	-0.0333120607549991	1.7006978024953	-1.0321372388541	0.302713399009733	0.594611115085303	Exon	DLPFC
e334240	ENSG00000198237.8	ENSG00000198237		0.124119986852601	-0.910106712277203	1.03212266650896	0.302720215041433	0.594618438215773	Exon	DLPFC
e810231	ENSG00000166206.14	ENSG00000166206	GABRB3	0.054947295557251	2.12032344497373	1.03212180173961	0.302720619529677	0.594618438215773	Exon	DLPFC
e1019948	ENSG00000171469.10	ENSG00000171469	ZNF561	-0.0526573285670762	-0.824071423605738	-1.03211495277635	0.302723823084621	0.594620691735613	Exon	DLPFC
e692246	ENSG00000250166.2	ENSG00000250166		-0.089220244708174	-2.53080071891389	-1.03211188256086	0.302725259163919	0.594620691735613	Exon	DLPFC
e103452	ENSG00000143633.12	ENSG00000143633	C1orf131	0.0329252756738462	-0.0158371946297568	1.03208375203616	0.302738417300427	0.594643107257204	Exon	DLPFC
e837171	ENSG00000137817.16	ENSG00000137817	PARP6	0.0256050652554801	0.421384838060003	1.03206066990477	0.302749214321249	0.594660884809926	Exon	DLPFC
e2026	ENSG00000107404.18	ENSG00000107404	DVL1	0.0385918472176077	0.452977732429509	1.03203885844816	0.302759417200779	0.594676812630864	Exon	DLPFC
e354529	ENSG00000245146.6	ENSG00000245146	LINC01024	0.0721910427219594	-2.55037462013446	1.03203571364546	0.302760888283469	0.594676812630864	Exon	DLPFC
e567691	ENSG00000108021.19	ENSG00000108021	FAM208B	0.0304685759832701	0.0930157214571642	1.03203213478767	0.302762562415205	0.594676812630864	Exon	DLPFC
e742502	ENSG00000130783.13	ENSG00000130783	CCDC62	0.0499261202527952	-1.76708931762073	1.0320216351715	0.302767474001347	0.59467787718882	Exon	DLPFC
e538089	ENSG00000107372.12	ENSG00000107372	ZFAND5	0.0242162763747241	3.57253405234546	1.0320195754407	0.302768437523312	0.59467787718882	Exon	DLPFC
e639141	ENSG00000133316.15	ENSG00000133316	WDR74	0.03176516234788	0.136155856431346	1.03201604334558	0.302770089807701	0.59467787718882	Exon	DLPFC
e639152	ENSG00000133316.15	ENSG00000133316	WDR74	0.03176516234788	0.136155856431346	1.03201604334558	0.302770089807701	0.59467787718882	Exon	DLPFC
e273260	ENSG00000075711.20	ENSG00000075711	DLG1	-0.0268101438956243	2.08341059997876	-1.03200981807318	0.30277300195243	0.594679080874807	Exon	DLPFC
e1138140	ENSG00000100271.16	ENSG00000100271	TTLL1	0.0404210112151827	-0.948645895041576	1.03200726696094	0.302774195352689	0.594679080874807	Exon	DLPFC
e385247	ENSG00000221988.12	ENSG00000221988	PPT2	-0.040915514502479	-1.14991618344229	-1.031997915141	0.302778570124094	0.594684243321321	Exon	DLPFC
e535807	ENSG00000227582.2	ENSG00000227582	ADGRF5P1	0.143843261961784	-1.4502300283584	1.03196558759764	0.302793693239626	0.594707704627774	Exon	DLPFC
e481868	ENSG00000104728.15	ENSG00000104728	ARHGEF10	-0.0662448047109176	-0.192249119357363	-1.03196301508477	0.302794896705953	0.594707704627774	Exon	DLPFC
e947705	ENSG00000131462.7	ENSG00000131462	TUBG1	0.0603137414645017	-1.36664731166638	1.03196118133097	0.302795754569868	0.594707704627774	Exon	DLPFC
e361087	ENSG00000123643.12	ENSG00000123643	SLC36A1	0.0501751558464954	-0.103364204560397	1.03195718403955	0.30279762458229	0.594707947332501	Exon	DLPFC
e103999	ENSG00000135749.18	ENSG00000135749	PCNX2	0.0451312172267737	0.599286508912935	1.03195031042529	0.30280084021377	0.594710832874619	Exon	DLPFC
e1107314	ENSG00000142188.16	ENSG00000142188	TMEM50B	-0.0245223894563287	1.3089593957574	-1.03194583737513	0.302802932819577	0.594711512736727	Exon	DLPFC
e322544	ENSG00000039139.9	ENSG00000039139	DNAH5	0.081285794075919	-2.92410781943923	1.03193533863497	0.302807844433245	0.594712210389346	Exon	DLPFC
e19034	ENSG00000198830.10	ENSG00000198830	HMGN2	-0.0403833419469532	1.48557631979662	-1.03193532274881	0.302807851865289	0.594712210389346	Exon	DLPFC
e76777	ENSG00000177807.7	ENSG00000177807	KCNJ10	-0.0703243185946783	3.70843034661909	-1.03193387879864	0.302808527391027	0.594712210389346	Exon	DLPFC
e107024	ENSG00000035687.9	ENSG00000035687	ADSS	0.036488555835372	1.29755310424777	1.0319255434995	0.302812426928302	0.59471643899846	Exon	DLPFC
e497527	ENSG00000164808.16	ENSG00000164808	SPIDR	0.023881181205009	1.23929659032335	1.03191801851719	0.302815947400529	0.594717086040741	Exon	DLPFC
e1114149	ENSG00000141959.16	ENSG00000141959	PFKL	-0.0490913216837451	0.530151208136976	-1.03191737317884	0.302816249315565	0.594717086040741	Exon	DLPFC
e76841	ENSG00000018625.14	ENSG00000018625	ATP1A2	-0.0525614114535026	2.97782929833962	-1.03191281953482	0.3028183796977	0.594717572441472	Exon	DLPFC
e732155	ENSG00000075035.9	ENSG00000075035	WSCD2	0.0863378065713823	-2.88886360238757	1.03190937774671	0.302819989914505	0.594717572441472	Exon	DLPFC
e120119	ENSG00000049323.15	ENSG00000049323	LTBP1	-0.0733475064926032	-1.32543289532207	-1.03190126041426	0.302823787575102	0.594721600820107	Exon	DLPFC
e568088	ENSG00000134453.15	ENSG00000134453	RBM17	-0.0328506493289013	0.591673088701575	-1.0318867384971	0.302830581673651	0.594730540265427	Exon	DLPFC
e1028917	ENSG00000123143.12	ENSG00000123143	PKN1	-0.0440252566208451	-0.972550380508744	-1.03188105100389	0.302833242602771	0.594730540265427	Exon	DLPFC
e132366	ENSG00000115998.7	ENSG00000115998	C2orf42	-0.0251950023405582	0.615410384252479	-1.03188033213708	0.302833578930195	0.594730540265427	Exon	DLPFC
e438548	ENSG00000058404.19	ENSG00000058404	CAMK2B	0.0480493262711925	1.89009450004582	1.03186525821828	0.302840631437738	0.594737946486999	Exon	DLPFC
e831423	ENSG00000140455.16	ENSG00000140455	USP3	-0.0609894704803002	-1.14516227091633	-1.03186480562004	0.302840843192766	0.594737946486999	Exon	DLPFC
e429100	ENSG00000005108.15	ENSG00000005108	THSD7A	0.0529737208337085	-0.925351369102045	1.03185110914119	0.302847251347164	0.594744490245712	Exon	DLPFC
e1072937	ENSG00000267149.2	ENSG00000267149		0.064265996191936	-1.94704405066884	1.03185021782183	0.302847668370773	0.594744490245712	Exon	DLPFC
e760929	ENSG00000134874.17	ENSG00000134874	DZIP1	0.0446427266433237	-0.831048280683548	1.0318405299172	0.30285220109742	0.594749961827346	Exon	DLPFC
e458617	ENSG00000172354.9	ENSG00000172354	GNB2	-0.0295824194666883	2.09684753959796	-1.03183445599268	0.302855042956873	0.594752112790843	Exon	DLPFC
e688524	ENSG00000231887.6	ENSG00000231887	PRH1	-0.0684796283656269	-2.39162140995461	-1.03180083824993	0.302870772302164	0.594779572257176	Exon	DLPFC
e458341	ENSG00000106330.11	ENSG00000106330	MOSPD3	-0.0397830727408807	-1.07446685203788	-1.03176637911914	0.302886895889152	0.594807805616715	Exon	DLPFC
e76819	ENSG00000018625.14	ENSG00000018625	ATP1A2	-0.0525563196519287	2.97784906237257	-1.03175346282297	0.30289293963167	0.594816244015468	Exon	DLPFC
e1170841	ENSG00000022267.16	ENSG00000022267	FHL1	0.0540908637495091	-1.43872105907941	1.03174186125485	0.302898368260458	0.594819210241788	Exon	DLPFC
e229665	ENSG00000113812.13	ENSG00000113812	ACTR8	0.0319930984182452	-0.0687180422189408	1.03173961492464	0.302899419375259	0.594819210241788	Exon	DLPFC
e111089	ENSG00000151694.12	ENSG00000151694	ADAM17	-0.0344457952025866	-0.23583150616766	-1.03173903573269	0.302899690394235	0.594819210241788	Exon	DLPFC
e907966	ENSG00000158717.10	ENSG00000158717	RNF166	-0.0548495612762994	-2.09966884591812	-1.03171984336262	0.302908671094955	0.594833415797982	Exon	DLPFC
e87172	ENSG00000198860.11	ENSG00000198860	TSEN15	0.0422992314926696	-0.670418888069159	1.03171367717575	0.302911556481335	0.594835651655997	Exon	DLPFC
e38943	ENSG00000215883.10	ENSG00000215883	CYB5RL	-0.0664653395258415	-2.59697522106317	-1.03168516779081	0.30292489731317	0.594854518789567	Exon	DLPFC
e83354	ENSG00000234741.7	ENSG00000234741	GAS5	0.060928120275845	-1.12167168873494	1.03168194610957	0.302926404908341	0.594854518789567	Exon	DLPFC
e83488	ENSG00000234741.7	ENSG00000234741	GAS5	0.060928120275845	-1.12167168873494	1.03168194610957	0.302926404908341	0.594854518789567	Exon	DLPFC
e809613	ENSG00000224078.12	ENSG00000224078	SNHG14	0.0371945008930762	0.702704021818748	1.03165371351566	0.302939616647655	0.59487703214633	Exon	DLPFC
e1132116	ENSG00000100353.17	ENSG00000100353	EIF3D	-0.0255473237624928	0.95998687027599	-1.03164142551968	0.302945367064811	0.594879697170864	Exon	DLPFC
e279122	ENSG00000013288.8	ENSG00000013288	MAN2B2	-0.0399792677824288	-0.448269809800643	-1.03163929044468	0.302946366223931	0.594879697170864	Exon	DLPFC
e69660	ENSG00000143569.18	ENSG00000143569	UBAP2L	-0.0359897561173768	0.279516936658369	-1.03163491321965	0.302948414657352	0.594879697170864	Exon	DLPFC
e1045312	ENSG00000245680.9	ENSG00000245680	ZNF585B	-0.0352314020300466	-0.491873192627983	-1.03163404308109	0.302948821861852	0.594879697170864	Exon	DLPFC
e718118	ENSG00000183735.9	ENSG00000183735	TBK1	0.0310180999670084	-0.0351723724343875	1.03163214841544	0.302949708522344	0.594879697170864	Exon	DLPFC
e298385	ENSG00000118777.10	ENSG00000118777	ABCG2	-0.077011519504272	-0.0971951774290813	-1.03162354538722	0.302953734565931	0.594881323738689	Exon	DLPFC
e1156224	ENSG00000172943.19	ENSG00000172943	PHF8	-0.0496033286115925	-1.13890674712432	-1.03162291245169	0.302954030768398	0.594881323738689	Exon	DLPFC
e2402	ENSG00000160072.19	ENSG00000160072	ATAD3B	0.0746524438761305	-2.67605157957779	1.03161317315771	0.302958588607524	0.594886843179366	Exon	DLPFC
e643979	ENSG00000126391.13	ENSG00000126391	FRMD8	-0.0583397125759671	-1.81905987283349	-1.03159978546876	0.302964853913858	0.59489571530478	Exon	DLPFC
e1107870	ENSG00000205758.11	ENSG00000205758	CRYZL1	-0.0455802122410014	-0.411961608612142	-1.03157318602438	0.30297730244808	0.594916728520227	Exon	DLPFC
e1156703	ENSG00000102316.16	ENSG00000102316	MAGED2	0.0367282175386697	1.57237598667757	1.03156145857374	0.302982791000924	0.594921062779534	Exon	DLPFC
e630195	ENSG00000149179.13	ENSG00000149179	C11orf49	0.032689235512848	0.272762097257716	1.03156100363877	0.302983003915935	0.594921062779534	Exon	DLPFC
e970094	ENSG00000154263.17	ENSG00000154263	ABCA10	0.0769358016045694	-2.38426158962751	1.03155559202098	0.302985536625522	0.594922385708454	Exon	DLPFC
e35284	ENSG00000123472.12	ENSG00000123472	ATPAF1	0.0422190650096066	-0.742142692134979	1.03155209817752	0.302987171798554	0.594922385708454	Exon	DLPFC
e475468	ENSG00000159784.17	ENSG00000159784	FAM131B	0.0290905789330719	1.1879768900049	1.03154708719502	0.302989517026518	0.594923560200962	Exon	DLPFC
e609703	ENSG00000177030.16	ENSG00000177030	DEAF1	0.0409059111394669	0.744600551878358	1.03153140662342	0.30299685588819	0.594934539683221	Exon	DLPFC
e1141632	ENSG00000100239.15	ENSG00000100239	PPP6R2	0.0256552772114551	0.853373411592955	1.03151325252475	0.303005352564636	0.59494689241457	Exon	DLPFC
e76864	ENSG00000018625.14	ENSG00000018625	ATP1A2	-0.05254059159951	2.97782393298617	-1.03150667240359	0.303008432302971	0.59494689241457	Exon	DLPFC
e181303	ENSG00000277502.1	ENSG00000277502		-0.0618739689086785	-2.65261092180489	-1.03150413548638	0.303009619678968	0.59494689241457	Exon	DLPFC
e529718	ENSG00000137055.14	ENSG00000137055	PLAA	0.0360001586262267	-0.645937117320092	1.03150303312252	0.303010135629126	0.59494689241457	Exon	DLPFC
e695768	ENSG00000151746.13	ENSG00000151746	BICD1	0.0327920845498953	0.631803568555993	1.03149393734507	0.303014392837375	0.594949701602217	Exon	DLPFC
e1001280	ENSG00000066926.10	ENSG00000066926	FECH	-0.0384511314146689	-0.36761989113306	-1.03149251050163	0.303015060664028	0.594949701602217	Exon	DLPFC
e543654	ENSG00000185920.15	ENSG00000185920	PTCH1	-0.040566224075696	1.88248063299959	-1.03147645462687	0.303022575600481	0.594954596174683	Exon	DLPFC
e48419	ENSG00000137944.16	ENSG00000137944	KYAT3	0.0507658000069845	1.27582821008372	1.03147617317875	0.303022707333109	0.594954596174683	Exon	DLPFC
e616326	ENSG00000254838.5	ENSG00000254838	GVINP1	0.0431892956145846	1.78753948326728	1.0314759858363	0.303022795019319	0.594954596174683	Exon	DLPFC
e149550	ENSG00000136682.14	ENSG00000136682	CBWD2	-0.137774846775654	-0.587131529761407	-1.03146911538047	0.303026010769011	0.594954805934529	Exon	DLPFC
e370468	ENSG00000169045.17	ENSG00000169045	HNRNPH1	-0.0273979680504515	2.98595390313997	-1.03146800821538	0.303026528985055	0.594954805934529	Exon	DLPFC
e83979	ENSG00000116147.16	ENSG00000116147	TNR	-0.032402961765053	2.18491376604673	-1.03146455915066	0.303028143346718	0.594954805934529	Exon	DLPFC
e225331	ENSG00000145050.15	ENSG00000145050	MANF	-0.0533401068974451	-0.6996632775318	-1.03145448528876	0.303032858529287	0.5949573991136	Exon	DLPFC
e571050	ENSG00000148468.16	ENSG00000148468	FAM171A1	-0.0320254739412407	1.0684015135865	-1.03145019009917	0.303034868955212	0.5949573991136	Exon	DLPFC
e399514	ENSG00000233237.6	ENSG00000233237	LINC00472	-0.077793050450603	-2.39101478825023	-1.03144916733136	0.303035347677865	0.5949573991136	Exon	DLPFC
e718306	ENSG00000255693.1	ENSG00000255693		0.0726975316290503	-2.14893665423205	1.03144446981179	0.303037546432703	0.5949573991136	Exon	DLPFC
e256693	ENSG00000174953.13	ENSG00000174953	DHX36	0.0285045371016462	0.815136245231223	1.03144058959092	0.303039362644858	0.5949573991136	Exon	DLPFC
e651254	ENSG00000085733.15	ENSG00000085733	CTTN	-0.0226675493268281	2.26685755707996	-1.03143604019438	0.303041492086834	0.5949573991136	Exon	DLPFC
e402377	ENSG00000065609.14	ENSG00000065609	SNAP91	0.0527922485989442	2.43293439560393	1.031433844102	0.303042520018236	0.5949573991136	Exon	DLPFC
e700389	ENSG00000079387.13	ENSG00000079387	SENP1	-0.0424208091251682	-1.08061962522653	-1.03142336716298	0.303047424021864	0.5949573991136	Exon	DLPFC
e164296	ENSG00000169432.14	ENSG00000169432	SCN9A	0.086589581866955	-2.77955064272133	1.03142263749467	0.303047765564057	0.5949573991136	Exon	DLPFC
e278621	ENSG00000152953.12	ENSG00000152953	STK32B	0.0451489354850974	-0.699665171494885	1.03142067745364	0.30304868301878	0.5949573991136	Exon	DLPFC
e278633	ENSG00000152953.12	ENSG00000152953	STK32B	0.0451489354850974	-0.699665171494885	1.03142067745364	0.30304868301878	0.5949573991136	Exon	DLPFC
e435558	ENSG00000164619.8	ENSG00000164619	BMPER	0.0497505048035347	-0.491091017969211	1.03139768742689	0.303059444313907	0.594975095902253	Exon	DLPFC
e743603	ENSG00000184209.14	ENSG00000184209	SNRNP35	-0.051427774772375	-1.82876373488089	-1.03137563603062	0.303069766489558	0.594990106381935	Exon	DLPFC
e25225	ENSG00000197056.9	ENSG00000197056	ZMYM1	-0.0351950042637275	1.52884839867089	-1.03137388818129	0.303070584661295	0.594990106381935	Exon	DLPFC
e776086	ENSG00000100473.15	ENSG00000100473	COCH	0.0594912952565453	-0.965961797067157	1.03136394117148	0.303075240904383	0.594993018155312	Exon	DLPFC
e427801	ENSG00000136238.17	ENSG00000136238	RAC1	-0.0363540970826109	0.149734679910276	-1.03136325440193	0.303075562386273	0.594993018155312	Exon	DLPFC
e998682	ENSG00000167306.19	ENSG00000167306	MYO5B	0.0751255074680158	-2.74387621056031	1.03133088802359	0.303090713584762	0.595016784794287	Exon	DLPFC
e1019665	ENSG00000188321.13	ENSG00000188321	ZNF559	-0.0512082218744039	-0.451450301735004	-1.03132992745384	0.303091163249935	0.595016784794287	Exon	DLPFC
e1130993	ENSG00000185666.14	ENSG00000185666	SYN3	0.115331800076026	-3.19618783850773	1.0313097695781	0.303100599725854	0.595031879707863	Exon	DLPFC
e770871	ENSG00000100813.14	ENSG00000100813	ACIN1	-0.0305059842063832	0.12446874506485	-1.03129022372006	0.303109749886156	0.59504641237019	Exon	DLPFC
e743353	ENSG00000051825.14	ENSG00000051825	MPHOSPH9	0.0375090722376246	-0.624188436855227	1.03127822628599	0.303115366433146	0.595054007932697	Exon	DLPFC
e759644	ENSG00000102805.14	ENSG00000102805	CLN5	-0.0706590943842927	-1.95444847686357	-1.03127258650632	0.303118006695671	0.595055760616446	Exon	DLPFC
e863177	ENSG00000188827.10	ENSG00000188827	SLX4	-0.0653963947363935	-2.25340232116225	-1.03126053796389	0.303123647271545	0.595063337388607	Exon	DLPFC
e468446	ENSG00000106344.8	ENSG00000106344	RBM28	-0.0286276671963943	0.442771892784337	-1.03125687690449	0.303125361225802	0.595063337388607	Exon	DLPFC
e853775	ENSG00000206172.8	ENSG00000206172	HBA1	0.124603417133345	-2.6900560158431	1.03123755446671	0.303134407286863	0.595077665095358	Exon	DLPFC
e329976	ENSG00000067113.16	ENSG00000067113	PLPP1	-0.0594759672159728	-0.386721330658695	-1.03121990532905	0.303142670127284	0.595085585851405	Exon	DLPFC
e466063	ENSG00000004866.19	ENSG00000004866	ST7	0.0335048692275878	0.0552752076276516	1.03121812564534	0.303143503334554	0.595085585851405	Exon	DLPFC
e890994	ENSG00000140854.12	ENSG00000140854	KATNB1	0.0507563145072371	-1.15872352565934	1.03121773806924	0.303143684789037	0.595085585851405	Exon	DLPFC
e364574	ENSG00000120137.6	ENSG00000120137	PANK3	0.0214817350469613	6.372998328282	1.03121332837111	0.303145749316404	0.595086208093191	Exon	DLPFC
e920782	ENSG00000129255.15	ENSG00000129255	MPDU1	-0.0381580240309675	0.116138725293998	-1.0312023509534	0.303150888751895	0.595092866450266	Exon	DLPFC
e398097	ENSG00000112200.16	ENSG00000112200	ZNF451	0.0395580650591582	0.182059580556232	1.03119847125564	0.303152705172625	0.595093001606109	Exon	DLPFC
e262277	ENSG00000197584.11	ENSG00000197584	KCNMB2	0.0515905987019548	-1.43340960007509	1.03119017402403	0.303156589845871	0.595097196745614	Exon	DLPFC
e802687	ENSG00000140105.17	ENSG00000140105	WARS	-0.1458769571318	-2.5697241380916	-1.03118586901292	0.303158605418161	0.595097722807726	Exon	DLPFC
e1013232	ENSG00000167676.4	ENSG00000167676	PLIN4	-0.0703962638171053	-0.654904450517414	-1.03116193479428	0.303169811393931	0.595112858883007	Exon	DLPFC
e1013240	ENSG00000167676.4	ENSG00000167676	PLIN4	-0.0703962638171053	-0.654904450517414	-1.03116193479428	0.303169811393931	0.595112858883007	Exon	DLPFC
e610062	ENSG00000177156.10	ENSG00000177156	TALDO1	-0.0415051654495955	1.4594964124646	-1.03114891385981	0.303175907897769	0.595118561679471	Exon	DLPFC
e1127636	ENSG00000100330.15	ENSG00000100330	MTMR3	0.0303935174385192	0.010194031749364	1.03114826463173	0.3031762118736	0.595118561679471	Exon	DLPFC
e1161017	ENSG00000085224.21	ENSG00000085224	ATRX	0.0296326797628498	1.53123510487241	1.03113714835137	0.30318141667166	0.595125347845455	Exon	DLPFC
e356333	ENSG00000171720.9	ENSG00000171720	HDAC3	0.031156224178392	0.0871803402967698	1.03112979561515	0.303184859358448	0.595128675043635	Exon	DLPFC
e550865	ENSG00000136848.16	ENSG00000136848	DAB2IP	0.038364947950136	3.47231853834849	1.03112374342987	0.303187693122869	0.595129865988677	Exon	DLPFC
e809284	ENSG00000179455.7	ENSG00000179455	MKRN3	-0.0906434985056665	-0.901359028435914	-1.0311210346568	0.303188961434903	0.595129865988677	Exon	DLPFC
e221648	ENSG00000172037.13	ENSG00000172037	LAMB2	-0.0609453234952725	-1.62363229549464	-1.03111261317098	0.303192904597653	0.595133146992464	Exon	DLPFC
e198631	ENSG00000006607.13	ENSG00000006607	FARP2	-0.0662534539072103	-2.54675230939826	-1.03110093012753	0.303198374964783	0.595133146992464	Exon	DLPFC
e649104	ENSG00000167792.11	ENSG00000167792	NDUFV1	0.0267907036939949	1.98248275963692	1.03109910293341	0.303199230520298	0.595133146992464	Exon	DLPFC
e485308	ENSG00000003989.16	ENSG00000003989	SLC7A2	-0.0804670435277875	-0.925378117034592	-1.0310984708454	0.30319952648615	0.595133146992464	Exon	DLPFC
e582085	ENSG00000148541.12	ENSG00000148541	FAM13C	-0.0457964761902824	0.91520332183027	-1.03109162051925	0.303202734062339	0.595133146992464	Exon	DLPFC
e375628	ENSG00000047579.19	ENSG00000047579	DTNBP1	-0.031626195178249	1.13510284192202	-1.03109103993583	0.303203005914024	0.595133146992464	Exon	DLPFC
e66407	ENSG00000163156.11	ENSG00000163156	SCNM1	0.0405839880263947	-0.434691190398164	1.0310880972563	0.303204383793247	0.595133146992464	Exon	DLPFC
e747593	ENSG00000196387.9	ENSG00000196387	ZNF140	-0.0742679043623404	-2.50089896021501	-1.0310876046633	0.303204614445227	0.595133146992464	Exon	DLPFC
e271474	ENSG00000242086.8	ENSG00000242086	LINC00969	-0.0900678660043434	-1.95090379078861	-1.0310793212762	0.303208493079897	0.595137329612802	Exon	DLPFC
e614198	ENSG00000148985.19	ENSG00000148985	PGAP2	0.0498698130313123	-1.61205724944772	1.03106776138576	0.303213905968351	0.595144523599373	Exon	DLPFC
e251922	ENSG00000114098.17	ENSG00000114098	ARMC8	-0.0204350800126015	2.38714855366641	-1.03104763700506	0.303223329310861	0.595157571058324	Exon	DLPFC
e937941	ENSG00000141314.12	ENSG00000141314	RHBDL3	0.0574410410220239	-1.85521796807125	1.03104610027664	0.303224048899708	0.595157571058324	Exon	DLPFC
e364570	ENSG00000120137.6	ENSG00000120137	PANK3	0.0205226834852295	2.1577970098765	1.03102980055528	0.303231681481624	0.595166113089639	Exon	DLPFC
e511676	ENSG00000164830.18	ENSG00000164830	OXR1	0.0489666469515554	-0.598133524630107	1.03102934135949	0.303231896508598	0.595166113089639	Exon	DLPFC
e5986	ENSG00000116254.17	ENSG00000116254	CHD5	0.0642579669951471	2.08940958990597	1.03102154827516	0.30323554578088	0.595169845198621	Exon	DLPFC
e598698	ENSG00000171206.13	ENSG00000171206	TRIM8	-0.0353111566266673	0.797653733829389	-1.03100460037582	0.303243482085082	0.595180248041103	Exon	DLPFC
e424158	ENSG00000229214.1	ENSG00000229214	LINC00242	0.0889756977628712	-3.09320176848809	1.03100116963895	0.303245088635658	0.595180248041103	Exon	DLPFC
e694315	ENSG00000123106.10	ENSG00000123106	CCDC91	0.0330952839476225	-0.149361381627736	1.0309984928381	0.303246342135897	0.595180248041103	Exon	DLPFC
e1175110	ENSG00000198910.12	ENSG00000198910	L1CAM	0.0650080043915745	1.10324234399304	1.03099063478833	0.303250021946718	0.595180248041103	Exon	DLPFC
e830674	ENSG00000129003.15	ENSG00000129003	VPS13C	-0.0440020251106342	-0.34373103865318	-1.03098791847132	0.303251293965539	0.595180248041103	Exon	DLPFC
e569598	ENSG00000165609.12	ENSG00000165609	NUDT5	0.0383334200252023	-0.779501420786178	1.03098783527589	0.303251332925026	0.595180248041103	Exon	DLPFC
e1120545	ENSG00000099917.17	ENSG00000099917	MED15	-0.0341862478012558	1.48339645387412	-1.03098240566324	0.303253875558688	0.595181807971608	Exon	DLPFC
e984354	ENSG00000181396.12	ENSG00000181396	OGFOD3	-0.0810832245057773	-2.83540231194225	-1.03093279096232	0.303277110289394	0.595215222280006	Exon	DLPFC
e676745	ENSG00000170325.14	ENSG00000170325	PRDM10	0.0431625115610584	-1.43935781727228	1.03092961634574	0.303278597013425	0.595215222280006	Exon	DLPFC
e315901	ENSG00000109586.11	ENSG00000109586	GALNT7	-0.0571200908687332	-0.785468731247537	-1.03092594156028	0.303280317980663	0.595215222280006	Exon	DLPFC
e1006363	ENSG00000099821.13	ENSG00000099821	POLRMT	-0.0390979300810289	-0.320192470057786	-1.03091668459933	0.30328465320864	0.595215222280006	Exon	DLPFC
e397094	ENSG00000124749.16	ENSG00000124749	COL21A1	-0.0620760781675152	-2.25724449450068	-1.03091648338732	0.303284747440881	0.595215222280006	Exon	DLPFC
e501810	ENSG00000121022.13	ENSG00000121022	COPS5	0.0565354681697811	-1.72324997386472	1.03091420248197	0.303285815643025	0.595215222280006	Exon	DLPFC
e172210	ENSG00000187231.13	ENSG00000187231	SESTD1	-0.0371857617719382	0.105942865440174	-1.03091332649647	0.303286225888502	0.595215222280006	Exon	DLPFC
e684286	ENSG00000111664.10	ENSG00000111664	GNB3	0.0731050423284134	-1.20824767420437	1.0309036680576	0.303290749196715	0.595215222280006	Exon	DLPFC
e911118	ENSG00000167695.14	ENSG00000167695	FAM57A	0.0813965135053728	-2.94921169462307	1.03090229131787	0.303291393964843	0.595215222280006	Exon	DLPFC
e321125	ENSG00000145536.15	ENSG00000145536	ADAMTS16	0.107050346246928	-3.24744064049136	1.03090212800374	0.303291470449764	0.595215222280006	Exon	DLPFC
e674693	ENSG00000134955.11	ENSG00000134955	SLC37A2	-0.105893301961217	-2.94088773609873	-1.03089897727991	0.303292946031054	0.595215222280006	Exon	DLPFC
e820243	ENSG00000137842.6	ENSG00000137842	TMEM62	-0.0392799552875492	-0.109525627705145	-1.03089882661426	0.30329301659255	0.595215222280006	Exon	DLPFC
e852938	ENSG00000131876.16	ENSG00000131876	SNRPA1	-0.0362190373824553	-0.0287039928702389	-1.03089753026403	0.303293623714892	0.595215222280006	Exon	DLPFC
e588433	ENSG00000165637.13	ENSG00000165637	VDAC2	0.0260677244031502	2.95508883623085	1.03088844255371	0.303297879803529	0.59522014452749	Exon	DLPFC
e842442	ENSG00000140391.14	ENSG00000140391	TSPAN3	0.0216645864292873	3.27453540108859	1.03087668020147	0.303303388578547	0.595227525093065	Exon	DLPFC
e512112	ENSG00000120533.12	ENSG00000120533	ENY2	0.0285863726877966	2.43985447204688	1.03086877531159	0.30330709078882	0.595230405695526	Exon	DLPFC
e678136	ENSG00000120645.11	ENSG00000120645	IQSEC3	0.062970538184864	3.66077112979378	1.03086608163977	0.303308352361604	0.595230405695526	Exon	DLPFC
e275605	ENSG00000090316.15	ENSG00000090316	MAEA	0.030370555471773	0.213756031529496	1.03085093610538	0.303315445790557	0.595233455308425	Exon	DLPFC
e929100	ENSG00000177731.15	ENSG00000177731	FLII	-0.0424660295202311	-0.356953951336947	-1.0308499944548	0.303315886817375	0.595233455308425	Exon	DLPFC
e860779	ENSG00000162062.14	ENSG00000162062	C16orf59	0.0741242552655651	-2.21816156047422	1.03084990324043	0.303315929538114	0.595233455308425	Exon	DLPFC
e258749	ENSG00000068885.14	ENSG00000068885	IFT80	0.0392820938390288	2.10126268855222	1.03084783488162	0.303316898266033	0.595233455308425	Exon	DLPFC
e77204	ENSG00000162735.18	ENSG00000162735	PEX19	0.0232678162295771	1.86901046308377	1.030830400489	0.30332506384764	0.595246049225077	Exon	DLPFC
e948902	ENSG00000131469.12	ENSG00000131469	RPL27	0.0429387753962498	3.42482622710868	1.0308088176524	0.303335172599973	0.59526245625888	Exon	DLPFC
e606024	ENSG00000107938.17	ENSG00000107938	EDRF1	-0.0344813046763867	-0.60817132959214	-1.0308039624769	0.303337446649316	0.595263488435258	Exon	DLPFC
e499280	ENSG00000167904.14	ENSG00000167904	TMEM68	-0.0562931994039548	-1.96691129833047	-1.03078217257997	0.303347652661662	0.595276954065011	Exon	DLPFC
e1011224	ENSG00000125912.10	ENSG00000125912	NCLN	0.0511761529652746	-1.69772273556181	1.03078184786383	0.303347804754842	0.595276954065011	Exon	DLPFC
e40037	ENSG00000173406.15	ENSG00000173406	DAB1	0.0604594031274016	-1.61669512805475	1.03077732548273	0.303349922989673	0.595277680377926	Exon	DLPFC
e1161974	ENSG00000102290.21	ENSG00000102290	PCDH11X	-0.0540818215029562	1.01033891287398	-1.03076781489792	0.303354377677863	0.595282991587277	Exon	DLPFC
e1060733	ENSG00000105499.13	ENSG00000105499	PLA2G4C	0.0508559574918011	0.247415627706744	1.03076341730229	0.30335643749417	0.595283603220961	Exon	DLPFC
e968787	ENSG00000171634.16	ENSG00000171634	BPTF	-0.0319429465535835	0.846042860120704	-1.03074802973629	0.303363645042392	0.595291830887582	Exon	DLPFC
e789922	ENSG00000100650.15	ENSG00000100650	SRSF5	0.0237224077629778	4.48737609368405	1.03074700161449	0.303364126619541	0.595291830887582	Exon	DLPFC
e309330	ENSG00000109452.12	ENSG00000109452	INPP4B	0.0495135652454057	-0.48933009834235	1.03073941797432	0.30336767884847	0.595292873504557	Exon	DLPFC
e244218	ENSG00000173175.14	ENSG00000173175	ADCY5	-0.0302957935611012	0.574852510868392	-1.03073840303114	0.303368154256905	0.595292873504557	Exon	DLPFC
e410202	ENSG00000025156.12	ENSG00000025156	HSF2	0.0239704496136372	2.21257261951831	1.03073205714696	0.303371126736908	0.595295275953903	Exon	DLPFC
e796536	ENSG00000100433.15	ENSG00000100433	KCNK10	0.0309512934668066	2.53899380299432	1.03072046943622	0.303376554594676	0.595300529989933	Exon	DLPFC
e1152695	ENSG00000068354.15	ENSG00000068354	TBC1D25	-0.0454873516970497	-1.54639300062096	-1.03071887676941	0.303377300628801	0.595300529989933	Exon	DLPFC
e300021	ENSG00000168785.7	ENSG00000168785	TSPAN5	-0.0408862270527907	-0.929339250460072	-1.03070678700356	0.303382963735106	0.595303877679204	Exon	DLPFC
e1010643	ENSG00000104969.9	ENSG00000104969	SGTA	-0.0353789681039326	0.376912209310803	-1.03069733721093	0.303387390270317	0.595303877679204	Exon	DLPFC
e144876	ENSG00000170485.16	ENSG00000170485	NPAS2	0.0565291540264612	-1.07273468489119	1.03069696529562	0.30338756448626	0.595303877679204	Exon	DLPFC
e666555	ENSG00000250303.3	ENSG00000250303		-0.081265135058337	-2.90429042844969	-1.03069494334423	0.303388511628249	0.595303877679204	Exon	DLPFC
e974831	ENSG00000132478.9	ENSG00000132478	UNK	-0.0684316233777395	-2.49099721229234	-1.03069359579612	0.303389142860834	0.595303877679204	Exon	DLPFC
e733607	ENSG00000110921.12	ENSG00000110921	MVK	-0.0654202485738293	-2.14723982779162	-1.03069180309404	0.303389982618463	0.595303877679204	Exon	DLPFC
e53826	ENSG00000121957.12	ENSG00000121957	GPSM2	-0.0498859558837555	0.575613824189306	-1.03068911031314	0.303391244004027	0.595303877679204	Exon	DLPFC
e276013	ENSG00000168924.14	ENSG00000168924	LETM1	0.0307487517235207	0.162391414123695	1.03067168090334	0.303399408587293	0.595314236722234	Exon	DLPFC
e372407	ENSG00000112679.14	ENSG00000112679	DUSP22	-0.0429040228292133	-1.3794192483853	-1.03066984998175	0.303400266267519	0.595314236722234	Exon	DLPFC
e916694	ENSG00000129250.11	ENSG00000129250	KIF1C	-0.0564468643967355	1.22659683604822	-1.03066664406767	0.303401768055617	0.595314236722234	Exon	DLPFC
e872173	ENSG00000103550.13	ENSG00000103550	KNOP1	-0.051912963812723	0.721624745700071	-1.03065843064531	0.303405615598685	0.595316000606376	Exon	DLPFC
e135415	ENSG00000204843.12	ENSG00000204843	DCTN1	0.0214933310788036	3.07254562921744	1.03065397199724	0.303407704247206	0.595316000606376	Exon	DLPFC
e940502	ENSG00000278259.4	ENSG00000278259	MYO19	0.0589033371272668	-2.18776866712507	1.0306535291624	0.303407911693198	0.595316000606376	Exon	DLPFC
e1116299	ENSG00000160299.16	ENSG00000160299	PCNT	0.0632983173111441	-2.25771053016443	1.03064110363541	0.303413732470213	0.595323481442964	Exon	DLPFC
e1090931	ENSG00000198959.11	ENSG00000198959	TGM2	-0.117370659370766	-2.64608917011461	-1.03063484294617	0.303416665337923	0.595323481442964	Exon	DLPFC
e417782	ENSG00000186625.13	ENSG00000186625	KATNA1	-0.0584838304723874	-1.32639720114971	-1.03063232696487	0.303417843973917	0.595323481442964	Exon	DLPFC
e705814	ENSG00000161835.10	ENSG00000161835	GRASP	0.0552798236577111	-0.387806577060506	1.03062945625761	0.303419188788479	0.595323481442964	Exon	DLPFC
e1053908	ENSG00000079432.7	ENSG00000079432	CIC	-0.056318416605749	-0.996149027085107	-1.0306199131921	0.303423659371651	0.595323481442964	Exon	DLPFC
e745685	ENSG00000256064.1	ENSG00000256064		0.0963366631164269	-2.77721474910947	1.03061637548368	0.303425316672051	0.595323481442964	Exon	DLPFC
e1148214	ENSG00000198814.12	ENSG00000198814	GK	0.0568727676702777	-1.98398867697642	1.0306160862028	0.303425452190929	0.595323481442964	Exon	DLPFC
e701754	ENSG00000181929.11	ENSG00000181929	PRKAG1	0.0244198522676568	1.86507019843552	1.03061128822213	0.303427699897881	0.595323481442964	Exon	DLPFC
e216345	ENSG00000011376.9	ENSG00000011376	LARS2	-0.0420928203641372	-1.12185644088965	-1.0306107933069	0.303427931751134	0.595323481442964	Exon	DLPFC
e1053706	ENSG00000160570.13	ENSG00000160570	DEDD2	-0.0650415073647219	-1.77901866563352	-1.03060807151349	0.303429206833556	0.595323481442964	Exon	DLPFC
e69280	ENSG00000231416.1	ENSG00000231416		-0.0898721937357886	-2.52716662946804	-1.03058730689388	0.303438934582058	0.595339137013591	Exon	DLPFC
e780336	ENSG00000165525.17	ENSG00000165525	NEMF	-0.0278574058776356	0.72884631051564	-1.03057939963479	0.303442639006484	0.595339840985847	Exon	DLPFC
e959834	ENSG00000008294.20	ENSG00000008294	SPAG9	-0.0261258412204575	2.65318777501748	-1.03057615804497	0.303444157648195	0.595339840985847	Exon	DLPFC
e933396	ENSG00000258472.8	ENSG00000258472		0.0493788383209938	0.616599773379675	1.03057483204838	0.303444778861419	0.595339840985847	Exon	DLPFC
e724313	ENSG00000072041.16	ENSG00000072041	SLC6A15	0.0486040067780693	0.915270095977167	1.0305716138117	0.303446286569573	0.595339840985847	Exon	DLPFC
e1000015	ENSG00000196628.14	ENSG00000196628	TCF4	0.0194437348405669	1.98274844840151	1.0305649957038	0.303449387095355	0.595342493950687	Exon	DLPFC
e336627	ENSG00000122008.15	ENSG00000122008	POLK	-0.0399245930502872	0.411478793525748	-1.03054916120825	0.303456805504119	0.595353618163932	Exon	DLPFC
e320344	ENSG00000028310.17	ENSG00000028310	BRD9	-0.0527497990326585	0.075739001630033	-1.03053555066969	0.303463182093126	0.595362698308717	Exon	DLPFC
e1036192	ENSG00000064607.16	ENSG00000064607	SUGP2	-0.040787312202271	-0.167378040874656	-1.03052923660342	0.303466140287516	0.595362919900966	Exon	DLPFC
e197664	ENSG00000115687.13	ENSG00000115687	PASK	0.0641578773834709	-1.83449111062725	1.03052544815528	0.303467915217313	0.595362919900966	Exon	DLPFC
e908830	ENSG00000167522.14	ENSG00000167522	ANKRD11	-0.0695311819884678	-2.52392010339365	-1.03052319992536	0.30346896854114	0.595362919900966	Exon	DLPFC
e35273	ENSG00000123472.12	ENSG00000123472	ATPAF1	0.0428586893831766	-0.711750320739052	1.0305176835124	0.303471553059915	0.595362919900966	Exon	DLPFC
e1025955	ENSG00000095066.11	ENSG00000095066	HOOK2	0.065250455888795	-2.21699075252743	1.03051665090237	0.303472036854191	0.595362919900966	Exon	DLPFC
e272896	ENSG00000114503.10	ENSG00000114503	NCBP2	0.0477849394198801	-0.998281583103523	1.03051162139879	0.303474393264236	0.595364112784586	Exon	DLPFC
e222406	ENSG00000145029.12	ENSG00000145029	NICN1	0.0317521478176218	0.567011425258936	1.03049922062939	0.303480203292893	0.595372081016009	Exon	DLPFC
e648986	ENSG00000084207.15	ENSG00000084207	GSTP1	-0.0602873976160251	-2.26586763089835	-1.0304897703785	0.303484630989658	0.595377337291501	Exon	DLPFC
e63997	ENSG00000178104.19	ENSG00000178104	PDE4DIP	0.0589410236749463	-0.599190140455408	1.03046935478551	0.303494196391348	0.59539225190766	Exon	DLPFC
e597181	ENSG00000119906.11	ENSG00000119906	SLF2	-0.0427071564523173	0.384066432598469	-1.0304660807912	0.303495730388081	0.59539225190766	Exon	DLPFC
e918663	ENSG00000132535.18	ENSG00000132535	DLG4	0.0537454291003477	1.7150654898592	1.03045866802452	0.303499203583621	0.595393542563072	Exon	DLPFC
e252151	ENSG00000114107.8	ENSG00000114107	CEP70	0.0366275184613372	-0.370942627647138	1.03045721328721	0.303499885192858	0.595393542563072	Exon	DLPFC
e511969	ENSG00000104412.7	ENSG00000104412	EMC2	-0.0353455040794034	1.29395651655356	-1.03045115209682	0.303502725141561	0.595394785060659	Exon	DLPFC
e220070	ENSG00000068745.14	ENSG00000068745	IP6K2	-0.0292756234057311	1.5535040949455	-1.0304417988805	0.303507107591837	0.595394785060659	Exon	DLPFC
e283054	ENSG00000181982.18	ENSG00000181982	CCDC149	0.0278593940461009	1.71797063999951	1.03043163160123	0.303511871519274	0.595394785060659	Exon	DLPFC
e302496	ENSG00000138780.14	ENSG00000138780	GSTCD	-0.0729434920018665	-2.65967506330671	-1.03042422604661	0.303515341458803	0.595394785060659	Exon	DLPFC
e302518	ENSG00000138780.14	ENSG00000138780	GSTCD	-0.0729434920018665	-2.65967506330671	-1.03042422604661	0.303515341458803	0.595394785060659	Exon	DLPFC
e302530	ENSG00000138780.14	ENSG00000138780	GSTCD	-0.0729434920018665	-2.65967506330671	-1.03042422604661	0.303515341458803	0.595394785060659	Exon	DLPFC
e571320	ENSG00000107614.21	ENSG00000107614	TRDMT1	-0.0529694567388725	-0.458417464267254	-1.0304238688327	0.303515508835281	0.595394785060659	Exon	DLPFC
e567890	ENSG00000134452.19	ENSG00000134452	FBXO18	0.0324295070743985	-0.0934173843678484	1.03042371545558	0.30351558070182	0.595394785060659	Exon	DLPFC
e661260	ENSG00000182919.14	ENSG00000182919	C11orf54	-0.0364897024801092	2.11245473822677	-1.03042227710502	0.303516254657397	0.595394785060659	Exon	DLPFC
e425874	ENSG00000106263.17	ENSG00000106263	EIF3B	-0.0203530981492111	1.46902178196278	-1.03041639074822	0.303519012787481	0.595396765683152	Exon	DLPFC
e336778	ENSG00000152359.14	ENSG00000152359	POC5	-0.0491513927454013	-1.02276035946166	-1.03039438969325	0.303529321819945	0.595408222906815	Exon	DLPFC
e50616	ENSG00000117525.13	ENSG00000117525	F3	0.0700718400117818	0.519672199663871	1.03039305354507	0.303529947906311	0.595408222906815	Exon	DLPFC
e547228	ENSG00000165124.17	ENSG00000165124	SVEP1	-0.0917794423749561	-2.00593044345957	-1.03039273132129	0.30353009889262	0.595408222906815	Exon	DLPFC
e968459	ENSG00000198265.11	ENSG00000198265	HELZ	-0.0255453854388993	0.623816609578688	-1.03038425995303	0.303534068390018	0.595409982576906	Exon	DLPFC
e132325	ENSG00000179818.13	ENSG00000179818	PCBP1-AS1	-0.0579383031510099	-1.19785441923564	-1.03038335390269	0.303534492947391	0.595409982576906	Exon	DLPFC
e939767	ENSG00000270647.5	ENSG00000270647	TAF15	-0.0359383767302761	0.52142588757383	-1.03036072731044	0.303545095452068	0.595427350395229	Exon	DLPFC
e156401	ENSG00000169554.17	ENSG00000169554	ZEB2	-0.0788386729328529	-2.66986060475572	-1.03035415446243	0.303548175443042	0.59542996210184	Exon	DLPFC
e34896	ENSG00000117480.15	ENSG00000117480	FAAH	-0.0397055891736231	1.32199537643025	-1.03034331594981	0.303553254340409	0.595436376551285	Exon	DLPFC
e352669	ENSG00000112983.17	ENSG00000112983	BRD8	-0.0281590659736251	0.796059995110092	-1.03033971304516	0.30355494266423	0.595436376551285	Exon	DLPFC
e835756	ENSG00000140332.15	ENSG00000140332	TLE3	-0.0732946617199042	-2.26962632705485	-1.03033220036103	0.303558463133805	0.595438956700184	Exon	DLPFC
e206712	ENSG00000206560.11	ENSG00000206560	ANKRD28	-0.0268040966594039	1.35073176358072	-1.03032462205879	0.303562014379858	0.595438956700184	Exon	DLPFC
e1117573	ENSG00000015475.18	ENSG00000015475	BID	0.0602095151938123	-1.35194925880698	1.03032074884596	0.3035638294055	0.595438956700184	Exon	DLPFC
e322018	ENSG00000145495.14	ENSG00000145495	MARCH6	0.0321749429863279	2.44828580833507	1.03032021660141	0.303564078821097	0.595438956700184	Exon	DLPFC
e920769	ENSG00000129255.15	ENSG00000129255	MPDU1	-0.0320695483428853	1.08796582163982	-1.03031824879044	0.303565000959962	0.595438956700184	Exon	DLPFC
e809680	ENSG00000224078.12	ENSG00000224078	SNHG14	0.0640440356071719	1.28814835035205	1.03030958478603	0.303569061034353	0.595443490629895	Exon	DLPFC
e767373	ENSG00000165792.17	ENSG00000165792	METTL17	-0.0329382486462687	0.179493904863673	-1.03029698785991	0.303574964195847	0.595445662754866	Exon	DLPFC
e1040216	ENSG00000153879.8	ENSG00000153879	CEBPG	0.0363250498600528	4.06705124797318	1.03029616124706	0.303575351565186	0.595445662754866	Exon	DLPFC
e851827	ENSG00000140443.13	ENSG00000140443	IGF1R	-0.0424901269553066	-0.269119008931527	-1.0302960274958	0.303575414244059	0.595445662754866	Exon	DLPFC
e576541	ENSG00000108100.17	ENSG00000108100	CCNY	0.0262196606940101	1.08778145859415	1.03029051042253	0.30357799967722	0.595447304134445	Exon	DLPFC
e908187	ENSG00000103335.20	ENSG00000103335	PIEZO1	-0.0784749415303923	-2.25765827126548	-1.03027911408446	0.303583340321737	0.595451770033469	Exon	DLPFC
e579810	ENSG00000225830.11	ENSG00000225830	ERCC6	0.0223579388983786	1.50389954234503	1.03027615416826	0.303584727431964	0.595451770033469	Exon	DLPFC
e835664	ENSG00000245750.7	ENSG00000245750	DRAIC	0.0645269712317992	-2.2626115562387	1.03027445780066	0.30358552240531	0.595451770033469	Exon	DLPFC
e510788	ENSG00000155090.14	ENSG00000155090	KLF10	0.0665240684052894	1.85699282947048	1.03026397349337	0.303590435725489	0.595455752639603	Exon	DLPFC
e908621	ENSG00000176715.15	ENSG00000176715	ACSF3	-0.0405066938290934	-0.607189105744859	-1.03026266236598	0.303591050170258	0.595455752639603	Exon	DLPFC
e635746	ENSG00000110108.9	ENSG00000110108	TMEM109	-0.0852096546881208	-2.92497177797811	-1.03025843830003	0.303593029735827	0.595456205577923	Exon	DLPFC
e795957	ENSG00000100629.16	ENSG00000100629	CEP128	-0.0555290342222819	-1.72846422703634	-1.03024748359794	0.303598163585737	0.595462845172716	Exon	DLPFC
e965132	ENSG00000170921.14	ENSG00000170921	TANC2	0.0341617032840138	1.64624973879605	1.03023558719868	0.303603738821518	0.595466959048282	Exon	DLPFC
e629077	ENSG00000149091.15	ENSG00000149091	DGKZ	0.0531948076329179	1.54088929551735	1.03023554544103	0.30360375839132	0.595466959048282	Exon	DLPFC
e256684	ENSG00000174953.13	ENSG00000174953	DHX36	0.0308623640309731	1.40347717470004	1.03021948497573	0.303611285221244	0.59547494064296	Exon	DLPFC
e333530	ENSG00000153044.9	ENSG00000153044	CENPH	-0.0866630457193144	-3.05401955172494	-1.0302114881419	0.30361503303009	0.59547494064296	Exon	DLPFC
e505471	ENSG00000123124.13	ENSG00000123124	WWP1	-0.0256054432023565	0.980612758783282	-1.03021054480516	0.303615475137818	0.59547494064296	Exon	DLPFC
e981862	ENSG00000182446.13	ENSG00000182446	NPLOC4	-0.072908274871733	-2.78550898949979	-1.03020541933694	0.303617877266466	0.59547494064296	Exon	DLPFC
e643119	ENSG00000149809.14	ENSG00000149809	TM7SF2	-0.0728377102647356	-2.92045946396157	-1.03020350209348	0.303618775815034	0.59547494064296	Exon	DLPFC
e489602	ENSG00000147454.13	ENSG00000147454	SLC25A37	-0.043038261725793	-0.0506808101719649	-1.0301996031833	0.303620603110698	0.59547494064296	Exon	DLPFC
e507271	ENSG00000188343.12	ENSG00000188343	FAM92A1	0.0598548043794381	-0.0003211749151882	1.03019742679431	0.30362162311845	0.59547494064296	Exon	DLPFC
e23465	ENSG00000220785.7	ENSG00000220785	MTMR9LP	0.0800851340106705	-2.32792277598203	1.03019701224407	0.303621817405884	0.59547494064296	Exon	DLPFC
e1093017	ENSG00000132824.13	ENSG00000132824	SERINC3	0.040767742063769	-1.28670324071321	1.03019192805331	0.303624200222381	0.595476184306346	Exon	DLPFC
e169812	ENSG00000237298.9	ENSG00000237298	TTN-AS1	0.0560185836332869	-1.41425257013066	1.03016803470351	0.303635398527179	0.595491396455586	Exon	DLPFC
e251736	ENSG00000114098.17	ENSG00000114098	ARMC8	-0.0204301928484715	2.38830300685173	-1.03016791603684	0.303635454144411	0.595491396455586	Exon	DLPFC
e420826	ENSG00000122335.13	ENSG00000122335	SERAC1	0.0451895724851676	-1.38274046569159	1.03015711392369	0.303640516956146	0.595497895992723	Exon	DLPFC
e1089017	ENSG00000244005.12	ENSG00000244005	NFS1	0.046167863607646	-1.43052792771971	1.03014430695796	0.303646519489523	0.595504193962245	Exon	DLPFC
e96787	ENSG00000066027.11	ENSG00000066027	PPP2R5A	-0.0444800387421224	-0.382016198451843	-1.03014279997922	0.303647225804903	0.595504193962245	Exon	DLPFC
e934943	ENSG00000109118.13	ENSG00000109118	PHF12	-0.0550363768942766	-1.97350238239415	-1.03012773496668	0.303654286781003	0.595514612033219	Exon	DLPFC
e11554	ENSG00000116809.11	ENSG00000116809	ZBTB17	0.0338868117464665	-0.353334205419218	1.03012138604396	0.30365726255589	0.595517018297514	Exon	DLPFC
e199183	ENSG00000168393.12	ENSG00000168393	DTYMK	-0.0728190762249819	-2.52768088097865	-1.03010314041766	0.303665814489277	0.595518149271863	Exon	DLPFC
e225308	ENSG00000088538.12	ENSG00000088538	DOCK3	0.0368099371300701	1.72059812079406	1.03009955714169	0.30366749403052	0.595518149271863	Exon	DLPFC
e375632	ENSG00000047579.19	ENSG00000047579	DTNBP1	-0.0316000252650268	1.13446161515203	-1.03009699120974	0.303668696729454	0.595518149271863	Exon	DLPFC
e662895	ENSG00000110330.8	ENSG00000110330	BIRC2	-0.031060153504324	0.133619807406246	-1.03009579263968	0.303669258522111	0.595518149271863	Exon	DLPFC
e713774	ENSG00000196531.10	ENSG00000196531	NACA	-0.0244799755725928	3.10939195718786	-1.0300936138954	0.303670279742901	0.595518149271863	Exon	DLPFC
e333494	ENSG00000280187.1	ENSG00000280187		0.0435982933294672	0.613895014280183	1.03009243098072	0.303670834199508	0.595518149271863	Exon	DLPFC
e1124623	ENSG00000197077.13	ENSG00000197077	KIAA1671	0.0450298235414166	0.273144057513819	1.03009152034718	0.303671261032764	0.595518149271863	Exon	DLPFC
e1077242	ENSG00000269032.1	ENSG00000269032		0.0457950691619544	-1.38454125054302	1.0300837510327	0.303674902691542	0.595518149271863	Exon	DLPFC
e170215	ENSG00000155657.25	ENSG00000155657	TTN	-0.0853264887484595	-2.48905541273952	-1.03008340954164	0.30367506275703	0.595518149271863	Exon	DLPFC
e114465	ENSG00000084676.15	ENSG00000084676	NCOA1	0.0251535557688062	1.52991551052914	1.03008284487623	0.303675327430099	0.595518149271863	Exon	DLPFC
e1168980	ENSG00000156697.12	ENSG00000156697	UTP14A	-0.0469177575460909	-1.78387789189014	-1.03007408931978	0.303679431402227	0.59552276778565	Exon	DLPFC
e667774	ENSG00000076043.9	ENSG00000076043	REXO2	-0.0275594886827563	0.840504599274605	-1.03006230175011	0.303684956621493	0.595525928388309	Exon	DLPFC
e628089	ENSG00000151348.13	ENSG00000151348	EXT2	-0.0314506760956306	0.447699064902042	-1.03005769487822	0.303687116031183	0.595525928388309	Exon	DLPFC
e771526	ENSG00000129460.15	ENSG00000129460	NGDN	-0.0422055093491597	-0.868050620926424	-1.03005708891784	0.303687400067784	0.595525928388309	Exon	DLPFC
e226938	ENSG00000114841.17	ENSG00000114841	DNAH1	-0.0556403036454682	-1.63401342714501	-1.03005572694355	0.303688038477409	0.595525928388309	Exon	DLPFC
e566736	ENSG00000232656.7	ENSG00000232656	IDI2-AS1	0.0809881812539458	-2.65625758975045	1.0300456714643	0.303692751894201	0.595531741825748	Exon	DLPFC
e864477	ENSG00000102858.12	ENSG00000102858	MGRN1	-0.0436244842734281	0.873270752117446	-1.03004132756358	0.303694788074267	0.595532305251149	Exon	DLPFC
e398056	ENSG00000112200.16	ENSG00000112200	ZNF451	0.0388313772641038	0.215395102495688	1.03003413771674	0.303698158296262	0.59553548465335	Exon	DLPFC
e941958	ENSG00000277363.4	ENSG00000277363	SRCIN1	-0.0468224688946608	0.926308149614683	-1.03002939257726	0.303700382581717	0.59553641691297	Exon	DLPFC
e277300	ENSG00000087274.16	ENSG00000087274	ADD1	-0.0204678054040804	2.89125463950143	-1.03001666281609	0.303706349714504	0.595544688596312	Exon	DLPFC
e134596	ENSG00000163013.11	ENSG00000163013	FBXO41	0.0625516700377327	-1.4997811766477	1.03001236709426	0.303708363371081	0.595545207767615	Exon	DLPFC
e656246	ENSG00000198382.8	ENSG00000198382	UVRAG	-0.0244644121020392	1.85945167175437	-1.03000475269212	0.303711932709505	0.595545490046785	Exon	DLPFC
e876771	ENSG00000077235.17	ENSG00000077235	GTF3C1	-0.0246708253081201	1.9681461823974	-1.03000096892104	0.303713706406046	0.595545490046785	Exon	DLPFC
e1035365	ENSG00000105701.15	ENSG00000105701	FKBP8	0.0268466467629871	3.46639168386582	1.0300008673472	0.303713754020323	0.595545490046785	Exon	DLPFC
e148288	ENSG00000153107.11	ENSG00000153107	ANAPC1	0.0265728889079296	0.93206163296872	1.02999105231429	0.30371835498939	0.595551082575345	Exon	DLPFC
e886153	ENSG00000205423.11	ENSG00000205423	CNEP1R1	0.0396507282246043	-0.687221068667427	1.02998417917552	0.303721576921588	0.595551769848531	Exon	DLPFC
e299457	ENSG00000163110.14	ENSG00000163110	PDLIM5	-0.0484083300430634	0.219258392128717	-1.02998138265971	0.303722887855281	0.595551769848531	Exon	DLPFC
e1062624	ENSG00000183207.12	ENSG00000183207	RUVBL2	0.0428183530989792	-0.620940224875377	1.02997911210354	0.303723952235586	0.595551769848531	Exon	DLPFC
e991867	ENSG00000134490.13	ENSG00000134490	TMEM241	0.0601612877894508	-1.61621085743642	1.02996265913304	0.303731665053633	0.595553032102208	Exon	DLPFC
e310871	ENSG00000151623.14	ENSG00000151623	NR3C2	0.0510975325601752	-2.20857630472637	1.02996252382708	0.303731728482857	0.595553032102208	Exon	DLPFC
e243592	ENSG00000114023.15	ENSG00000114023	FAM162A	0.03770087158229	0.428995209437718	1.02995954391365	0.303733125419859	0.595553032102208	Exon	DLPFC
e243597	ENSG00000114023.15	ENSG00000114023	FAM162A	0.03770087158229	0.428995209437718	1.02995954391365	0.303733125419859	0.595553032102208	Exon	DLPFC
e393317	ENSG00000146216.11	ENSG00000146216	TTBK1	0.0761746235663164	-2.85018254476886	1.02995885586889	0.303733447965133	0.595553032102208	Exon	DLPFC
e789642	ENSG00000100626.16	ENSG00000100626	GALNT16	0.05060570084623	-0.65528957788435	1.02995535421098	0.30373508949446	0.595553032102208	Exon	DLPFC
e51191	ENSG00000117569.18	ENSG00000117569	PTBP2	-0.0398034381298346	-0.0301232159287753	-1.02994855982136	0.303738274628256	0.59555389824982	Exon	DLPFC
e324339	ENSG00000150712.10	ENSG00000150712	MTMR12	-0.0742996342048325	-3.02905561933246	-1.02994695046233	0.303739029081018	0.59555389824982	Exon	DLPFC
e1102165	ENSG00000203896.9	ENSG00000203896	LIME1	0.055371034117692	-1.39700169292668	1.0299412063882	0.303741721860516	0.595555748897492	Exon	DLPFC
e126927	ENSG00000115310.17	ENSG00000115310	RTN4	-0.0773635011656592	-2.43654027759507	-1.02993226073829	0.303745915546796	0.595560542381061	Exon	DLPFC
e1111049	ENSG00000171587.14	ENSG00000171587	DSCAM	0.0408461930179434	0.0688444109902118	1.02991308539506	0.303754905004121	0.595574738917135	Exon	DLPFC
e940784	ENSG00000278540.4	ENSG00000278540	ACACA	0.0246221955549289	1.56837094080271	1.02990400888308	0.303759160161539	0.595579652762433	Exon	DLPFC
e1033583	ENSG00000130477.15	ENSG00000130477	UNC13A	0.0762444897964103	0.422995026023521	1.02989375136558	0.303763969033744	0.595584808099731	Exon	DLPFC
e869517	ENSG00000166783.20	ENSG00000166783	KIAA0430	0.0275014357449028	1.29122276185167	1.0298909389809	0.303765287529132	0.595584808099731	Exon	DLPFC
e1003613	ENSG00000166479.9	ENSG00000166479	TMX3	0.0406295298677827	0.51178354757014	1.02986991666409	0.303775143281834	0.595600702682476	Exon	DLPFC
e794798	ENSG00000177108.5	ENSG00000177108	ZDHHC22	0.0551444158960117	0.0462329697097063	1.02986351095294	0.303778146471114	0.595603161591563	Exon	DLPFC
e854427	ENSG00000103202.12	ENSG00000103202	NME4	0.0370182094557711	0.767728652807629	1.02984637062108	0.303786182469572	0.595615488001759	Exon	DLPFC
e530942	ENSG00000010438.16	ENSG00000010438	PRSS3	-0.0948585132406265	-2.95459267420921	-1.02983785128252	0.303790176691886	0.595618291680295	Exon	DLPFC
e311134	ENSG00000198589.10	ENSG00000198589	LRBA	0.0302131922783333	1.01471616797563	1.02983407300939	0.303791948115601	0.595618291680295	Exon	DLPFC
e1175771	ENSG00000169057.20	ENSG00000169057	MECP2	-0.0465078172800847	-0.783337555255235	-1.02983212850707	0.303792859788094	0.595618291680295	Exon	DLPFC
e714501	ENSG00000123384.13	ENSG00000123384	LRP1	-0.036078595358783	1.18488704477514	-1.02981288678091	0.303801881296365	0.595627937496422	Exon	DLPFC
e607501	ENSG00000171798.17	ENSG00000171798	KNDC1	0.0911523773895506	-2.85693119095154	1.02980826735809	0.303804047145351	0.595627937496422	Exon	DLPFC
e763790	ENSG00000134871.17	ENSG00000134871	COL4A2	-0.0808368997227422	-2.08736420789027	-1.02980212703864	0.303806926093402	0.595627937496422	Exon	DLPFC
e289459	ENSG00000090989.17	ENSG00000090989	EXOC1	0.030309760723144	0.293664284671363	1.02980151143439	0.303807214726404	0.595627937496422	Exon	DLPFC
e986654	ENSG00000101577.9	ENSG00000101577	LPIN2	0.0345754589988923	0.210611858905269	1.02980067930444	0.303807604880211	0.595627937496422	Exon	DLPFC
e872157	ENSG00000103544.14	ENSG00000103544	C16orf62	-0.0648397142316298	-2.05818527616113	-1.02979925124072	0.30380827444528	0.595627937496422	Exon	DLPFC
e48410	ENSG00000137944.16	ENSG00000137944	KYAT3	-0.0498974467221848	-1.43876161536951	-1.0297907813381	0.303812245682516	0.595632293977722	Exon	DLPFC
e39622	ENSG00000243725.6	ENSG00000243725	TTC4	0.0510739312661612	-0.89945060571601	1.02978563719645	0.303814657605177	0.595633593347193	Exon	DLPFC
e308980	ENSG00000153132.12	ENSG00000153132	CLGN	0.0677995360848281	-1.7456060904077	1.02976579614064	0.303823960558111	0.595648402601207	Exon	DLPFC
e864322	ENSG00000103415.11	ENSG00000103415	HMOX2	0.0242613084455383	1.94562005520755	1.02976106606568	0.30382617839479	0.595649321358621	Exon	DLPFC
e243891	ENSG00000169087.10	ENSG00000169087	HSPBAP1	-0.0399606745381443	-0.703126542359208	-1.02975291274108	0.303830001349486	0.595650355000662	Exon	DLPFC
e221742	ENSG00000188315.7	ENSG00000188315	C3orf62	0.0336133177188659	0.895350563577425	1.02974989909387	0.303831414405332	0.595650355000662	Exon	DLPFC
e458102	ENSG00000106351.12	ENSG00000106351	AGFG2	-0.0565498517237176	-1.84594291166201	-1.02974874989266	0.303831953250413	0.595650355000662	Exon	DLPFC
e519548	ENSG00000180155.18	ENSG00000180155	LYNX1	0.0580948718625965	1.33337936702905	1.02974430857463	0.303834035731032	0.595651008367081	Exon	DLPFC
e1158106	ENSG00000181704.11	ENSG00000181704	YIPF6	-0.0462237251691076	-1.22420578596758	-1.02972927169129	0.303841086415523	0.595660972060401	Exon	DLPFC
e592376	ENSG00000119912.15	ENSG00000119912	IDE	-0.0340994021037787	-0.23609684755138	-1.02972600840597	0.303842616560532	0.595660972060401	Exon	DLPFC
e111163	ENSG00000115750.16	ENSG00000115750	TAF1B	0.0378976035085387	-0.774770680146605	1.02971878837962	0.303846002028179	0.595664179749385	Exon	DLPFC
e929178	ENSG00000177427.12	ENSG00000177427	MIEF2	0.0621222326984722	-2.44729155633624	1.02971380278718	0.303848339785296	0.595665333466096	Exon	DLPFC
e741005	ENSG00000089094.17	ENSG00000089094	KDM2B	0.0343951995909167	-0.101627357253993	1.02969002680895	0.303859488567683	0.595681810320967	Exon	DLPFC
e522617	ENSG00000185122.10	ENSG00000185122	HSF1	0.0537494041793433	-1.28887763910798	1.02968103286518	0.303863705984625	0.595681810320967	Exon	DLPFC
e652397	ENSG00000184154.13	ENSG00000184154	LRTOMT	0.0578103715001037	-2.33776027983142	1.02967865106121	0.303864822860547	0.595681810320967	Exon	DLPFC
e26251	ENSG00000181817.5	ENSG00000181817	LSM10	-0.0306584504775097	0.932338548016379	-1.0296778425232	0.303865202000952	0.595681810320967	Exon	DLPFC
e185338	ENSG00000127838.13	ENSG00000127838	PNKD	-0.061832729884625	-2.35812238174613	-1.02967407153481	0.30386697030054	0.595681810320967	Exon	DLPFC
e14114	ENSG00000127472.10	ENSG00000127472	PLA2G5	0.099795755618686	-2.17395352063445	1.02967232883651	0.303867787492509	0.595681810320967	Exon	DLPFC
e821693	ENSG00000167004.12	ENSG00000167004	PDIA3	-0.0318637168631807	1.3104439097141	-1.02966680905931	0.303870375854745	0.595681810320967	Exon	DLPFC
e1048461	ENSG00000104835.14	ENSG00000104835	SARS2	0.0425615031585468	-1.1439651232802	1.02965857379514	0.3038742376044	0.595681810320967	Exon	DLPFC
e1048480	ENSG00000104835.14	ENSG00000104835	SARS2	0.0425615031585468	-1.1439651232802	1.02965857379514	0.3038742376044	0.595681810320967	Exon	DLPFC
e1048508	ENSG00000104835.14	ENSG00000104835	SARS2	0.0425615031585468	-1.1439651232802	1.02965857379514	0.3038742376044	0.595681810320967	Exon	DLPFC
e463401	ENSG00000105865.10	ENSG00000105865	DUS4L	-0.0430390320063523	-0.720323390604583	-1.02964199625756	0.303882011382673	0.595693615625685	Exon	DLPFC
e546233	ENSG00000165029.15	ENSG00000165029	ABCA1	-0.0753438364520341	-2.2897152218554	-1.02963827059241	0.303883758493625	0.595693615625685	Exon	DLPFC
e790394	ENSG00000100731.15	ENSG00000100731	PCNX1	0.0322632921799469	0.0544008372031881	1.02962815312215	0.303888503007249	0.595699450622734	Exon	DLPFC
e792215	ENSG00000119725.17	ENSG00000119725	ZNF410	0.0503465202285945	-1.74592109092333	1.02962156070623	0.30389159449903	0.595699450622734	Exon	DLPFC
e1151146	ENSG00000065923.9	ENSG00000065923	SLC9A7	0.0478148043189953	-0.0194748847872234	1.02962073187443	0.303891983178464	0.595699450622734	Exon	DLPFC
e927039	ENSG00000175061.17	ENSG00000175061	LRRC75A-AS1	0.0293250927658102	1.97464552150765	1.02961290180679	0.303895655093347	0.595703219276741	Exon	DLPFC
e468364	ENSG00000197157.10	ENSG00000197157	SND1	-0.0309101951409853	0.679175353479628	-1.02960793024728	0.303897986524502	0.595704360255601	Exon	DLPFC
e1038946	ENSG00000267575.6	ENSG00000267575		-0.0667083389755656	-2.36433361163337	-1.02959748638828	0.303902884249532	0.595705787278896	Exon	DLPFC
e506403	ENSG00000155100.10	ENSG00000155100	OTUD6B	0.0307292227927133	0.678895401736413	1.02959702908026	0.303903098708714	0.595705787278896	Exon	DLPFC
e403581	ENSG00000279616.1	ENSG00000279616		-0.0478009144210736	-1.01784007993308	-1.02959085444191	0.303905994377232	0.595705787278896	Exon	DLPFC
e717479	ENSG00000061987.14	ENSG00000061987	MON2	-0.0311718826343412	0.205877983117503	-1.02958890361567	0.303906909243731	0.595705787278896	Exon	DLPFC
e503961	ENSG00000164751.14	ENSG00000164751	PEX2	-0.0267257158527166	2.76656627787671	-1.02958772629245	0.303907461366354	0.595705787278896	Exon	DLPFC
e318139	ENSG00000250410.1	ENSG00000250410		0.0778859186721255	-2.93185768136344	1.02958177061931	0.303910254375022	0.595707832961915	Exon	DLPFC
e695792	ENSG00000276115.1	ENSG00000276115		-0.0322299950798966	0.774932687236088	-1.02956605938784	0.303917622491771	0.595718846439984	Exon	DLPFC
e445045	ENSG00000176428.5	ENSG00000176428	VPS37D	0.0385122654260532	0.345755461103442	1.02956094360534	0.303920021672691	0.595719805040228	Exon	DLPFC
e248157	ENSG00000004399.12	ENSG00000004399	PLXND1	-0.0425793369637942	-0.556617419930905	-1.02955755605262	0.303921610361701	0.595719805040228	Exon	DLPFC
e219663	ENSG00000010256.10	ENSG00000010256	UQCRC1	0.0322578878787592	2.16239523723555	1.02954565804288	0.303927190315006	0.595724453873999	Exon	DLPFC
e169074	ENSG00000170144.19	ENSG00000170144	HNRNPA3	0.0476473398944107	0.77833944495179	1.02954503837276	0.303927480931059	0.595724453873999	Exon	DLPFC
e331965	ENSG00000164197.11	ENSG00000164197	RNF180	-0.0312949005266882	-0.192600629976224	-1.02952727643776	0.303935811092682	0.595735329784038	Exon	DLPFC
e401810	ENSG00000005700.14	ENSG00000005700	IBTK	0.0343450658133635	0.224125897759705	1.02952170436738	0.303938424366761	0.595735329784038	Exon	DLPFC
e607681	ENSG00000130640.13	ENSG00000130640	TUBGCP2	0.0277762330076469	0.696884434015363	1.02951780773793	0.303940251876047	0.595735329784038	Exon	DLPFC
e1122762	ENSG00000133519.12	ENSG00000133519	ZDHHC8P1	0.0857713974755917	-2.91305406688885	1.02951463801063	0.303941738475478	0.595735329784038	Exon	DLPFC
e887615	ENSG00000140718.19	ENSG00000140718	FTO	-0.0584753466972201	-0.363786385093453	-1.02951455362985	0.303941778050059	0.595735329784038	Exon	DLPFC
e224561	ENSG00000068001.13	ENSG00000068001	HYAL2	-0.0898722290464413	-1.54332020146415	-1.02950647465658	0.303945567103988	0.595735329784038	Exon	DLPFC
e341211	ENSG00000175471.19	ENSG00000175471	MCTP1	0.0954853129506667	-3.20660170045708	1.02950641846103	0.303945593459918	0.595735329784038	Exon	DLPFC
e306222	ENSG00000164109.13	ENSG00000164109	MAD2L1	0.0583749030361885	-2.01268922690956	1.02950152352782	0.303947889208425	0.595735329784038	Exon	DLPFC
e1152323	ENSG00000017483.14	ENSG00000017483	SLC38A5	-0.0950865331092121	-1.86514713639243	-1.02949613283017	0.30395041748635	0.595735329784038	Exon	DLPFC
e529308	ENSG00000099810.18	ENSG00000099810	MTAP	-0.0600394235560248	-2.26073147796476	-1.02949405836591	0.303951390429502	0.595735329784038	Exon	DLPFC
e810481	ENSG00000104044.15	ENSG00000104044	OCA2	0.0670678395901212	-1.67577186026712	1.02949217523883	0.303952273635519	0.595735329784038	Exon	DLPFC
e1009524	ENSG00000079313.12	ENSG00000079313	REXO1	0.0514960075597367	1.49075848045509	1.02948248013965	0.303956820764114	0.595737750467642	Exon	DLPFC
e864442	ENSG00000153443.12	ENSG00000153443	UBALD1	-0.0623661054512047	-2.25559685851514	-1.0294820817226	0.303957007627904	0.595737750467642	Exon	DLPFC
e918791	ENSG00000072778.19	ENSG00000072778	ACADVL	0.0560378874424039	-0.97107156220694	1.02947307156158	0.303961233553935	0.595742604160071	Exon	DLPFC
e9137	ENSG00000198793.12	ENSG00000198793	MTOR	-0.035265196109085	0.901278744279662	-1.0294634702948	0.303965736762236	0.595748001247215	Exon	DLPFC
e115399	ENSG00000084731.14	ENSG00000084731	KIF3C	0.0504222112279288	2.30671827032291	1.02944934981421	0.303972359663477	0.595757552673242	Exon	DLPFC
e1118806	ENSG00000070010.18	ENSG00000070010	UFD1L	-0.0525867008844367	-1.74168001770438	-1.0294436092739	0.303975052165327	0.595759400816417	Exon	DLPFC
e660784	ENSG00000165323.15	ENSG00000165323	FAT3	0.0538801116868594	-0.237680985835294	1.02943833128533	0.303977527729268	0.595760697450312	Exon	DLPFC
e177102	ENSG00000226124.6	ENSG00000226124	FTCDNL1	-0.0370958586610763	0.595368054450522	-1.02943473865117	0.303979212809871	0.595760697450312	Exon	DLPFC
e986276	ENSG00000141433.12	ENSG00000141433	ADCYAP1	0.100827968283471	-2.99464631712698	1.02938022929957	0.304004780511349	0.595807377775007	Exon	DLPFC
e840295	ENSG00000178761.14	ENSG00000178761	FAM219B	0.0439904712936011	-0.669613833623266	1.02937294187923	0.304008198796607	0.595810648015915	Exon	DLPFC
e843393	ENSG00000041357.15	ENSG00000041357	PSMA4	0.0300345680301239	1.94605579831596	1.02935739031083	0.304015493603187	0.5958187033141	Exon	DLPFC
e346891	ENSG00000168944.15	ENSG00000168944	CEP120	-0.0273829953794785	1.77730083869313	-1.02935671930044	0.304015808358054	0.5958187033141	Exon	DLPFC
e525651	ENSG00000232104.3	ENSG00000232104	RFX3-AS1	-0.0933764054375933	-2.71435614985366	-1.02934323145745	0.304022135227569	0.595827673725514	Exon	DLPFC
e544869	ENSG00000136937.12	ENSG00000136937	NCBP1	-0.0315208882016535	0.155573155933723	-1.02933923823693	0.304024008381968	0.595827915618416	Exon	DLPFC
e460142	ENSG00000257923.9	ENSG00000257923	CUX1	-0.0582824264913624	-1.78063252959417	-1.02932781118421	0.304029368667938	0.595834991568743	Exon	DLPFC
e343958	ENSG00000186952.14	ENSG00000186952	TMEM232	0.0971968068043859	-3.23546633791507	1.02931584607914	0.304034981415024	0.595842046464204	Exon	DLPFC
e731274	ENSG00000136044.11	ENSG00000136044	APPL2	-0.0416330027342629	-0.967771573480568	-1.02931267699541	0.304036468021611	0.595842046464204	Exon	DLPFC
e641349	ENSG00000162302.12	ENSG00000162302	RPS6KA4	0.0412255301526259	-0.649905432387004	1.02929848329454	0.304043126298733	0.595851665962639	Exon	DLPFC
e746850	ENSG00000177084.16	ENSG00000177084	POLE	0.0663871225723343	-1.7256275387176	1.02927382309068	0.304054694652575	0.595870907868685	Exon	DLPFC
e115441	ENSG00000084731.14	ENSG00000084731	KIF3C	0.0493968248649625	2.34168355323503	1.02925937955576	0.30406147039886	0.595877501085983	Exon	DLPFC
e279896	ENSG00000087008.15	ENSG00000087008	ACOX3	0.0366081323668838	-0.661703961846055	1.02925919129338	0.30406155871711	0.595877501085983	Exon	DLPFC
e753799	ENSG00000168852.12	ENSG00000168852	TPTE2P5	-0.0554146329888814	-1.89858265397729	-1.02925510408678	0.30406347612476	0.595877829404765	Exon	DLPFC
e1116064	ENSG00000160294.10	ENSG00000160294	MCM3AP	-0.0304016240237971	-0.0056005032160744	-1.02923491347601	0.304072948147818	0.59589193553935	Exon	DLPFC
e15372	ENSG00000076864.19	ENSG00000076864	RAP1GAP	0.0402800585948339	1.35738209897726	1.02922975353047	0.304075368865111	0.59589193553935	Exon	DLPFC
e381093	ENSG00000213780.10	ENSG00000213780	GTF2H4	-0.0624938271974849	-1.61877406826365	-1.02922508830505	0.304077557502348	0.59589193553935	Exon	DLPFC
e666223	ENSG00000150776.17	ENSG00000150776	C11orf57	0.0210422412226008	2.88292371165853	1.02922484031908	0.304077673842427	0.59589193553935	Exon	DLPFC
e199208	ENSG00000168395.15	ENSG00000168395	ING5	0.0756647100581703	-2.69625320666496	1.02920933676275	0.304084947236188	0.595899402081316	Exon	DLPFC
e614389	ENSG00000148985.19	ENSG00000148985	PGAP2	-0.0548724067435647	-1.55763978947028	-1.02920663613268	0.304086214231286	0.595899402081316	Exon	DLPFC
e375738	ENSG00000137198.9	ENSG00000137198	GMPR	-0.0807461973813148	-2.60849571297818	-1.02920275397631	0.30408803554321	0.595899402081316	Exon	DLPFC
e224824	ENSG00000114395.10	ENSG00000114395	CYB561D2	-0.0497079175164547	0.0327048416946062	-1.02920179873358	0.304088483696024	0.595899402081316	Exon	DLPFC
e25264	ENSG00000197056.9	ENSG00000197056	ZMYM1	-0.0351106997234719	1.52715376836126	-1.02917118807578	0.304102844941426	0.59592411537258	Exon	DLPFC
e1022363	ENSG00000129351.17	ENSG00000129351	ILF3	-0.0425822748166186	-0.50875436520044	-1.02916490267371	0.304105793846209	0.59592646472855	Exon	DLPFC
e1013002	ENSG00000269318.1	ENSG00000269318		-0.0828035588839929	-2.80143014465134	-1.02914587752854	0.304114719937411	0.595936982359436	Exon	DLPFC
e641869	ENSG00000068976.13	ENSG00000068976	PYGM	0.0667023160545193	-1.22753096765005	1.02914495629117	0.304115152161879	0.595936982359436	Exon	DLPFC
e213745	ENSG00000144655.14	ENSG00000144655	CSRNP1	-0.0696400840209696	-1.44988149818721	-1.02914071587562	0.304117141677573	0.595936982359436	Exon	DLPFC
e30495	ENSG00000117394.19	ENSG00000117394	SLC2A1	-0.0625271418142448	-0.595188416037759	-1.0291385255453	0.304118169338874	0.595936982359436	Exon	DLPFC
e984913	ENSG00000141568.20	ENSG00000141568	FOXK2	0.0352538648780542	0.238809260066799	1.02913481275435	0.304119911315019	0.595936982359436	Exon	DLPFC
e739952	ENSG00000167272.10	ENSG00000167272	POP5	0.0300396179784617	0.288684545879926	1.0291226032815	0.304125639831644	0.595941471872509	Exon	DLPFC
e1130904	ENSG00000100225.17	ENSG00000100225	FBXO7	-0.0432787613520845	-0.728874431460918	-1.02912078525449	0.304126492831051	0.595941471872509	Exon	DLPFC
e569480	ENSG00000065665.20	ENSG00000065665	SEC61A2	0.0373350153802396	0.0092501953195041	1.02911873967365	0.304127452598264	0.595941471872509	Exon	DLPFC
e252281	ENSG00000158234.12	ENSG00000158234	FAIM	-0.0646299240379578	-2.35074044683722	-1.02910922819524	0.304131915320642	0.595946787333999	Exon	DLPFC
e932226	ENSG00000109016.17	ENSG00000109016	DHRS7B	0.076005436463735	-2.54903501329468	1.02910310064303	0.304134790350495	0.595948875546922	Exon	DLPFC
e365897	ENSG00000072786.12	ENSG00000072786	STK10	-0.0746492871577716	-2.29450509893144	-1.0290963159494	0.304137973730356	0.595948875546922	Exon	DLPFC
e735156	ENSG00000111252.10	ENSG00000111252	SH2B3	-0.0747066976089835	-2.87921393239639	-1.02909417335482	0.30413897904086	0.595948875546922	Exon	DLPFC
e1125439	ENSG00000100104.13	ENSG00000100104	SRRD	0.0302887000362754	0.249303590024868	1.02909203718291	0.304139981340037	0.595948875546922	Exon	DLPFC
e963629	ENSG00000068097.14	ENSG00000068097	HEATR6	-0.0297157136595336	0.32648193686626	-1.02908650757536	0.304142575861069	0.595949323742071	Exon	DLPFC
e920679	ENSG00000161960.14	ENSG00000161960	EIF4A1	-0.0265415447653917	2.93328351493617	-1.02908408991688	0.30414371024382	0.595949323742071	Exon	DLPFC
e1099132	ENSG00000101158.13	ENSG00000101158	NELFCD	-0.0320598142193967	-0.240568390366213	-1.02906548109717	0.304152441730351	0.595957616776538	Exon	DLPFC
e920910	ENSG00000129245.11	ENSG00000129245	FXR2	0.0255234798780567	2.7044480526655	1.02906410744144	0.304153086273103	0.595957616776538	Exon	DLPFC
e223858	ENSG00000003756.16	ENSG00000003756	RBM5	0.0264952782384336	1.65121531362301	1.02906364687988	0.304153302376662	0.595957616776538	Exon	DLPFC
e408260	ENSG00000056972.18	ENSG00000056972	TRAF3IP2	-0.0565682728214955	-0.322085347451772	-1.02906015028531	0.304154943043492	0.595957616776538	Exon	DLPFC
e837955	ENSG00000159322.17	ENSG00000159322	ADPGK	-0.0286583535299973	0.537013386889861	-1.02905209799302	0.304158721350373	0.595958690145718	Exon	DLPFC
e1055748	ENSG00000167380.16	ENSG00000167380	ZNF226	-0.0798138829494072	-3.12220192798567	-1.0290515231586	0.304158991076115	0.595958690145718	Exon	DLPFC
e43649	ENSG00000081985.10	ENSG00000081985	IL12RB2	0.0832204453756582	-2.89790605201002	1.02904769269582	0.304160788422806	0.595958782694925	Exon	DLPFC
e1049189	ENSG00000196235.13	ENSG00000196235	SUPT5H	-0.0758757769984372	-2.06611978465933	-1.0290194175471	0.304174056032329	0.595967125199862	Exon	DLPFC
e848063	ENSG00000140545.14	ENSG00000140545	MFGE8	0.0509686428297545	0.119804319863874	1.0290148239295	0.304176211541948	0.595967125199862	Exon	DLPFC
e864335	ENSG00000103415.11	ENSG00000103415	HMOX2	0.0242780366437655	1.94795913269309	1.02901227588122	0.304177407192795	0.595967125199862	Exon	DLPFC
e621389	ENSG00000006071.12	ENSG00000006071	ABCC8	0.0525061570442577	-0.910014289504666	1.029006563359	0.30418008775858	0.595967125199862	Exon	DLPFC
e122973	ENSG00000143924.18	ENSG00000143924	EML4	0.0561278371204377	-2.00942391297944	1.02900512628203	0.304180762100556	0.595967125199862	Exon	DLPFC
e122996	ENSG00000143924.18	ENSG00000143924	EML4	0.0561278371204377	-2.00942391297944	1.02900512628203	0.304180762100556	0.595967125199862	Exon	DLPFC
e123018	ENSG00000143924.18	ENSG00000143924	EML4	0.0561278371204377	-2.00942391297944	1.02900512628203	0.304180762100556	0.595967125199862	Exon	DLPFC
e123022	ENSG00000143924.18	ENSG00000143924	EML4	0.0561278371204377	-2.00942391297944	1.02900512628203	0.304180762100556	0.595967125199862	Exon	DLPFC
e247608	ENSG00000251474.6	ENSG00000251474	RPL32P3	-0.0526249959081925	-1.53753112583507	-1.029005050976	0.304180797437602	0.595967125199862	Exon	DLPFC
e532063	ENSG00000221829.9	ENSG00000221829	FANCG	-0.0614159105169972	-2.27382216076044	-1.02898935340064	0.304188163520523	0.595978128195333	Exon	DLPFC
e894978	ENSG00000125122.15	ENSG00000125122	LRRC29	-0.0685211324535107	-2.1417060235484	-1.02897602706183	0.304194416994706	0.595986951207319	Exon	DLPFC
e383378	ENSG00000204396.10	ENSG00000204396	VWA7	0.0754679358858379	-2.20239466412134	1.02896379083981	0.304200158999756	0.595994772037668	Exon	DLPFC
e339062	ENSG00000152348.15	ENSG00000152348	ATG10	0.0396598856494169	1.00745516415759	1.02895919544421	0.304202315467099	0.595995567964359	Exon	DLPFC
e18008	ENSG00000117640.17	ENSG00000117640	MTFR1L	0.0221214987689134	1.91269177156859	1.02894574123684	0.304208629140768	0.596004129601111	Exon	DLPFC
e138229	ENSG00000168906.12	ENSG00000168906	MAT2A	-0.0320474048573467	3.19144425980351	-1.02894242385487	0.304210185906418	0.596004129601111	Exon	DLPFC
e257468	ENSG00000163659.12	ENSG00000163659	TIPARP	-0.0597535982849502	1.9176812410077	-1.02893672876323	0.304212858485047	0.596004851857915	Exon	DLPFC
e137517	ENSG00000115423.18	ENSG00000115423	DNAH6	0.0706244988496024	-1.91952141281351	1.02893417896443	0.30421405505344	0.596004851857915	Exon	DLPFC
e1006796	ENSG00000175221.14	ENSG00000175221	MED16	-0.0526105343439752	-0.632190598071837	-1.02892883475121	0.304216562993525	0.596005488876267	Exon	DLPFC
e597350	ENSG00000095539.15	ENSG00000095539	SEMA4G	0.0407120537441182	-0.188337728425151	1.02892602683747	0.304217880700855	0.596005488876267	Exon	DLPFC
e741803	ENSG00000139719.9	ENSG00000139719	VPS33A	-0.031371540994747	-0.451822235140336	-1.02891873082862	0.304221304614556	0.596008767800111	Exon	DLPFC
e403513	ENSG00000188994.12	ENSG00000188994	ZNF292	-0.0608991096537068	-1.86076828128565	-1.02891115080762	0.304224861838358	0.596012307856403	Exon	DLPFC
e847183	ENSG00000170776.20	ENSG00000170776	AKAP13	-0.0371293705106864	-0.617902734673158	-1.02890381364865	0.304228305115992	0.596015624639294	Exon	DLPFC
e1135315	ENSG00000128268.11	ENSG00000128268	MGAT3	0.0280562062592203	5.19432432772393	1.02889510180427	0.304232393557672	0.596016899860768	Exon	DLPFC
e1105379	ENSG00000142192.20	ENSG00000142192	APP	0.0552287970773775	-1.67506114087886	1.02889496746677	0.304232456602136	0.596016899860768	Exon	DLPFC
e197117	ENSG00000130294.14	ENSG00000130294	KIF1A	-0.0409114663651002	2.88047756949487	-1.02887499427036	0.304241830101165	0.596028533705368	Exon	DLPFC
e759234	ENSG00000118939.17	ENSG00000118939	UCHL3	0.0501869036293869	-1.28410712258149	1.02887485460503	0.304241895647324	0.596028533705368	Exon	DLPFC
e334199	ENSG00000183474.15	ENSG00000183474	GTF2H2C	0.100194127923728	-1.93668716957984	1.02883656594103	0.304259865207847	0.596052048235275	Exon	DLPFC
e481379	ENSG00000147364.16	ENSG00000147364	FBXO25	-0.0206364863863539	1.4846930264391	-1.02883534883544	0.304260436429053	0.596052048235275	Exon	DLPFC
e511155	ENSG00000164934.13	ENSG00000164934	DCAF13	-0.0374935037004275	-0.428960852473135	-1.02883493661194	0.30426062989707	0.596052048235275	Exon	DLPFC
e859698	ENSG00000008710.18	ENSG00000008710	PKD1	0.0452434560689299	1.16791605522973	1.02883170565371	0.304262146278957	0.596052048235275	Exon	DLPFC
e639188	ENSG00000133316.15	ENSG00000133316	WDR74	0.0316686396541739	0.135651288241572	1.02882983043407	0.304263026375936	0.596052048235275	Exon	DLPFC
e377950	ENSG00000026950.16	ENSG00000026950	BTN3A1	-0.0547802584618308	-1.00011948770485	-1.02882690169924	0.30426440092267	0.596052048235275	Exon	DLPFC
e296976	ENSG00000138678.10	ENSG00000138678	GPAT3	0.0766308778089764	-2.69222585029748	1.02880903355749	0.304272787089417	0.596054794803946	Exon	DLPFC
e911093	ENSG00000141252.19	ENSG00000141252	VPS53	-0.0393851531874456	-0.273111981184538	-1.02880851475389	0.304273030585057	0.596054794803946	Exon	DLPFC
e389206	ENSG00000096063.15	ENSG00000096063	SRPK1	0.0275781056656387	1.59725489981288	1.02880597952834	0.304274220471444	0.596054794803946	Exon	DLPFC
e906125	ENSG00000064270.12	ENSG00000064270	ATP2C2	0.0606642938716085	-1.98019423493151	1.02880551486534	0.304274438557377	0.596054794803946	Exon	DLPFC
e49691	ENSG00000154511.11	ENSG00000154511	FAM69A	-0.0250898649210638	4.14960553044561	-1.02880526692791	0.304274554924909	0.596054794803946	Exon	DLPFC
e335351	ENSG00000083312.17	ENSG00000083312	TNPO1	0.0363569037539309	-0.727012288435904	1.02879623712189	0.304278793015307	0.596059668016605	Exon	DLPFC
e708107	ENSG00000257379.1	ENSG00000257379		-0.0310007059600301	1.79418446698688	-1.02879186184634	0.304280846541273	0.596059778696636	Exon	DLPFC
e1137975	ENSG00000242247.10	ENSG00000242247	ARFGAP3	-0.0315533231513238	-0.0351586404244719	-1.02878525731199	0.304283946382465	0.596059778696636	Exon	DLPFC
e155606	ENSG00000241772.2	ENSG00000241772		-0.0396415481181518	-0.910758299037148	-1.0287810723679	0.304285910598767	0.596059778696636	Exon	DLPFC
e779838	ENSG00000139915.18	ENSG00000139915	MDGA2	0.0467757294160866	0.0582296267397267	1.02878026583137	0.304286289150126	0.596059778696636	Exon	DLPFC
e1120720	ENSG00000241973.10	ENSG00000241973	PI4KA	0.0463225551894659	1.67017940376668	1.02877633364366	0.304288134743687	0.596059778696636	Exon	DLPFC
e546226	ENSG00000165029.15	ENSG00000165029	ABCA1	-0.0614785646046021	-1.8328218383927	-1.02877374025294	0.304289351969731	0.596059778696636	Exon	DLPFC
e17779	ENSG00000204178.9	ENSG00000204178	TMEM57	0.0305642216559008	0.463650224077821	1.02876951457617	0.30429133532758	0.59606023500782	Exon	DLPFC
e294729	ENSG00000169288.17	ENSG00000169288	MRPL1	0.0385979995544779	-0.23393058195886	1.02875934646763	0.304296107852383	0.596064812391707	Exon	DLPFC
e610841	ENSG00000214063.10	ENSG00000214063	TSPAN4	-0.0697141194311292	-2.28140969479601	-1.0287536243645	0.304298793612685	0.596064812391707	Exon	DLPFC
e307796	ENSG00000164074.14	ENSG00000164074	ABHD18	0.0528619327853027	-2.03270307576648	1.02875334790601	0.304298923373286	0.596064812391707	Exon	DLPFC
e30004	ENSG00000186409.14	ENSG00000186409	CCDC30	0.0515588045025237	-1.7667649074886	1.02874862442044	0.304301140429061	0.596065726431436	Exon	DLPFC
e943006	ENSG00000171532.4	ENSG00000171532	NEUROD2	0.0655538612918554	1.99562580676544	1.0287387346946	0.304305782390651	0.596071390344035	Exon	DLPFC
e1032715	ENSG00000105393.15	ENSG00000105393	BABAM1	0.0442385524473907	0.007954436572796	1.02872000828702	0.304314572173644	0.596085178859463	Exon	DLPFC
e761104	ENSG00000102595.18	ENSG00000102595	UGGT2	0.0381723346872893	-0.206241913022431	1.02870541507726	0.304321422037636	0.596090973193621	Exon	DLPFC
e46279	ENSG00000162618.12	ENSG00000162618	ADGRL4	-0.0902157266891743	-2.90678428986483	-1.02870141738493	0.304323298520672	0.596090973193621	Exon	DLPFC
e28216	ENSG00000090621.13	ENSG00000090621	PABPC4	-0.0422521711261737	-0.737384501277412	-1.02870087333588	0.304323553893302	0.596090973193621	Exon	DLPFC
e667736	ENSG00000076043.9	ENSG00000076043	REXO2	-0.0284737831197819	0.45353046876936	-1.02869858879063	0.304324626243624	0.596090973193621	Exon	DLPFC
e145646	ENSG00000115594.11	ENSG00000115594	IL1R1	-0.114821766106697	-1.74418409624727	-1.02869505963324	0.304326282811545	0.596090973193621	Exon	DLPFC
e447910	ENSG00000127952.16	ENSG00000127952	STYXL1	0.0543235949720899	-0.705212849772387	1.02867729254287	0.304334622681675	0.596102779110138	Exon	DLPFC
e246642	ENSG00000114626.17	ENSG00000114626	ABTB1	0.0404667559402589	-0.379691258088005	1.02867476049922	0.304335811235074	0.596102779110138	Exon	DLPFC
e1080137	ENSG00000125772.12	ENSG00000125772	GPCPD1	0.0815629128128652	-2.67464177286271	1.0286649111316	0.304340434604777	0.596108406100673	Exon	DLPFC
e1110481	ENSG00000185658.13	ENSG00000185658	BRWD1	0.0312639500803424	0.759630918467636	1.02865789553254	0.304343727810057	0.596111427662405	Exon	DLPFC
e857752	ENSG00000187535.13	ENSG00000187535	IFT140	0.0681076494413956	-2.54246132595721	1.02864270021694	0.304350860752622	0.596121969955867	Exon	DLPFC
e504475	ENSG00000147588.6	ENSG00000147588	PMP2	-0.0515615049736512	3.05174349660068	-1.02863155486915	0.304356092641487	0.596128788618433	Exon	DLPFC
e351555	ENSG00000113648.16	ENSG00000113648	H2AFY	0.0171257251004099	2.08944481775156	1.02862583808769	0.30435877625667	0.596129043561157	Exon	DLPFC
e855733	ENSG00000127585.11	ENSG00000127585	FBXL16	0.100694045720385	-2.39817165715737	1.02862381910137	0.304359724028412	0.596129043561157	Exon	DLPFC
e751201	ENSG00000073910.19	ENSG00000073910	FRY	0.0420270201264909	-0.0135389702378579	1.0286021591137	0.304369891989408	0.596145529964254	Exon	DLPFC
e368197	ENSG00000169220.17	ENSG00000169220	RGS14	0.0763057668209743	-2.29976857327517	1.02858767059186	0.304376693538215	0.596155422687056	Exon	DLPFC
e294793	ENSG00000138759.17	ENSG00000138759	FRAS1	0.0668357795417923	0.372118256914754	1.02854919164804	0.30439475773729	0.596183227920909	Exon	DLPFC
e1107275	ENSG00000159128.14	ENSG00000159128	IFNGR2	0.0289263504684375	1.09328679077453	1.02854738720203	0.304395604864154	0.596183227920909	Exon	DLPFC
e609765	ENSG00000177106.14	ENSG00000177106	EPS8L2	0.0883382391259658	-2.85650928221784	1.02854304710541	0.304397642400357	0.596183227920909	Exon	DLPFC
e162097	ENSG00000136560.13	ENSG00000136560	TANK	-0.0653910350746346	-2.00929106015738	-1.02854176699626	0.304398243372292	0.596183227920909	Exon	DLPFC
e630792	ENSG00000134575.9	ENSG00000134575	ACP2	-0.0581981426333194	-1.22810164795421	-1.02853878399446	0.304399643803107	0.596183227920909	Exon	DLPFC
e634763	ENSG00000166801.15	ENSG00000166801	FAM111A	-0.0695897763174024	-2.07180099875545	-1.02853086420232	0.304403361931313	0.596185417738941	Exon	DLPFC
e991485	ENSG00000158201.9	ENSG00000158201	ABHD3	0.072226420274653	-2.00135238114582	1.02852894395972	0.304404263437841	0.596185417738941	Exon	DLPFC
e271460	ENSG00000242086.8	ENSG00000242086	LINC00969	-0.0867178782170077	-2.30028091413895	-1.02852104785985	0.304407970480631	0.596189076612416	Exon	DLPFC
e945844	ENSG00000173805.15	ENSG00000173805	HAP1	0.0863887087550789	-1.92332759327158	1.02851750627206	0.304409633186896	0.596189076612416	Exon	DLPFC
e644644	ENSG00000173327.7	ENSG00000173327	MAP3K11	-0.0710420075611089	-1.44977262103038	-1.02851343623793	0.304411543995865	0.596189390011767	Exon	DLPFC
e667678	ENSG00000076053.10	ENSG00000076053	RBM7	-0.044818372913093	-1.08149970547135	-1.02850813235039	0.304414034089171	0.596190837928182	Exon	DLPFC
e771038	ENSG00000092068.19	ENSG00000092068	SLC7A8	0.0536650193118477	-1.07493517828272	1.02850128684839	0.30441724796674	0.596193703341646	Exon	DLPFC
e8695	ENSG00000142655.12	ENSG00000142655	PEX14	0.0369130048072234	-0.572674327852872	1.02849677568988	0.304419365911605	0.596194422377211	Exon	DLPFC
e839577	ENSG00000179151.11	ENSG00000179151	EDC3	-0.0332652850027978	-0.0625678327634219	-1.02848873624234	0.304423140378066	0.596198385624048	Exon	DLPFC
e714535	ENSG00000123384.13	ENSG00000123384	LRP1	-0.0381932866910293	0.900577292107158	-1.02847800981042	0.304428176414187	0.596204741893208	Exon	DLPFC
e369873	ENSG00000113240.12	ENSG00000113240	CLK4	0.0421233223750383	-0.695200433755893	1.02847436511395	0.304429887603781	0.596204741893208	Exon	DLPFC
e233848	ENSG00000163378.13	ENSG00000163378	EOGT	-0.0499506284338931	-1.46726185956927	-1.0284666845954	0.304433493637935	0.596208375151264	Exon	DLPFC
e1086650	ENSG00000101391.20	ENSG00000101391	CDK5RAP1	-0.0328925981013915	-0.326324783618113	-1.02845971219037	0.304436767234624	0.596208956654708	Exon	DLPFC
e391400	ENSG00000095970.16	ENSG00000095970	TREM2	-0.121388029421948	-2.23776612888313	-1.02845511305236	0.304438926577414	0.596208956654708	Exon	DLPFC
e1000695	ENSG00000196628.14	ENSG00000196628	TCF4	0.0253893004682474	0.854445344040552	1.02845486486522	0.304439043104131	0.596208956654708	Exon	DLPFC
e647130	ENSG00000173992.8	ENSG00000173992	CCS	0.026860047227786	0.402706143947412	1.02844835489903	0.304442099618722	0.596211513640084	Exon	DLPFC
e1115592	ENSG00000142156.14	ENSG00000142156	COL6A1	0.0475658767762033	-0.392750652662579	1.02843006131492	0.304450688806162	0.596223256040817	Exon	DLPFC
e826386	ENSG00000138594.13	ENSG00000138594	TMOD3	0.0425664047452831	-0.732448182894496	1.02842812619441	0.304451597391687	0.596223256040817	Exon	DLPFC
e1056617	ENSG00000104853.15	ENSG00000104853	CLPTM1	-0.0386478639242057	-0.0560976022217194	-1.02842123332815	0.304454833772507	0.596225568632296	Exon	DLPFC
e621353	ENSG00000070081.15	ENSG00000070081	NUCB2	0.041722591750754	-1.00060931466267	1.02841815300905	0.304456280070231	0.596225568632296	Exon	DLPFC
e460581	ENSG00000005075.15	ENSG00000005075	POLR2J	-0.037392907623096	0.914956075703402	-1.02840596706093	0.304462001765537	0.596229411453937	Exon	DLPFC
e766984	ENSG00000092094.10	ENSG00000092094	OSGEP	0.0450821039269996	-0.674009086160529	1.02840500885518	0.304462451677055	0.596229411453937	Exon	DLPFC
e870018	ENSG00000103222.18	ENSG00000103222	ABCC1	0.051926279511965	-1.95105446795358	1.02840278663896	0.304463495087934	0.596229411453937	Exon	DLPFC
e832864	ENSG00000166855.9	ENSG00000166855	CLPX	-0.0260910970998008	0.860861290249078	-1.02838631271786	0.304471230263998	0.59624113035182	Exon	DLPFC
e459166	ENSG00000146828.17	ENSG00000146828	SLC12A9	-0.0605452261034563	-2.02358928170134	-1.02837446142294	0.304476795010071	0.596248598821097	Exon	DLPFC
e254818	ENSG00000174963.17	ENSG00000174963	ZIC4	-0.0954063593794511	-2.66100605327986	-1.02836791543554	0.304479868691257	0.596249120623608	Exon	DLPFC
e179393	ENSG00000003393.14	ENSG00000003393	ALS2	0.0244723967959722	1.55836172141117	1.02836643592595	0.304480563400742	0.596249120623608	Exon	DLPFC
e633143	ENSG00000149136.8	ENSG00000149136	SSRP1	0.0288845255437693	1.69352379840767	1.02835710794502	0.304484943414836	0.596250068675908	Exon	DLPFC
e496105	ENSG00000029534.19	ENSG00000029534	ANK1	0.0773564974352655	-2.09760634302427	1.02835341609531	0.304486676958475	0.596250068675908	Exon	DLPFC
e303448	ENSG00000164089.8	ENSG00000164089	ETNPPL	-0.0807610677618234	0.892285535597515	-1.02835259587951	0.304487062099609	0.596250068675908	Exon	DLPFC
e647926	ENSG00000173120.14	ENSG00000173120	KDM2A	0.0347200421692354	-0.0602906027938451	1.0283486855222	0.304488898254323	0.596250068675908	Exon	DLPFC
e471845	ENSG00000080802.18	ENSG00000080802	CNOT4	0.0650480516122965	-2.37007181091353	1.02834676007801	0.304489802372221	0.596250068675908	Exon	DLPFC
e43891	ENSG00000116729.13	ENSG00000116729	WLS	0.0423128607885687	0.808153939915342	1.02833912889041	0.304493385715342	0.596253656801376	Exon	DLPFC
e312437	ENSG00000171566.11	ENSG00000171566	PLRG1	-0.0290253278822549	0.842603502051267	-1.02833311181529	0.304496211146602	0.596255760764277	Exon	DLPFC
e165208	ENSG00000138398.15	ENSG00000138398	PPIG	0.0278305430207695	1.67414110031483	1.02831072834115	0.304506721883082	0.596272913761039	Exon	DLPFC
e532871	ENSG00000159884.11	ENSG00000159884	CCDC107	0.0469885493391302	-1.48962688418622	1.02830215632223	0.304510747159285	0.596277367063995	Exon	DLPFC
e349465	ENSG00000072682.18	ENSG00000072682	P4HA2	0.0589872168700975	-0.704066511314384	1.02829032732453	0.304516301916306	0.596284815249604	Exon	DLPFC
e340541	ENSG00000164199.15	ENSG00000164199	ADGRV1	-0.0516206837516061	1.24534723018351	-1.02828391012233	0.304519315386615	0.596287287189153	Exon	DLPFC
e16258	ENSG00000204219.9	ENSG00000204219	TCEA3	0.0565615312723965	-1.44704201606243	1.02824956268338	0.304535445025849	0.596315442068211	Exon	DLPFC
e412594	ENSG00000112282.17	ENSG00000112282	MED23	-0.025886557716176	0.721615352376322	-1.02823683739606	0.304541420995723	0.596316762414386	Exon	DLPFC
e1050695	ENSG00000160460.15	ENSG00000160460	SPTBN4	0.0508392138322399	1.22054724536413	1.02823536949435	0.304542110347576	0.596316762414386	Exon	DLPFC
e335201	ENSG00000049883.14	ENSG00000049883	PTCD2	0.0198958327927476	3.34554649007929	1.02823361933016	0.304542932256099	0.596316762414386	Exon	DLPFC
e106779	ENSG00000143702.15	ENSG00000143702	CEP170	0.0294071984299167	1.34417216716724	1.02823321108613	0.304543123975037	0.596316762414386	Exon	DLPFC
e408241	ENSG00000056972.18	ENSG00000056972	TRAF3IP2	-0.0565292545224892	-0.322063266906447	-1.02820928042451	0.304554362396383	0.596331528557439	Exon	DLPFC
e609206	ENSG00000023191.16	ENSG00000023191	RNH1	-0.0660983552403451	-1.6721818566781	-1.0282073588443	0.304555264829227	0.596331528557439	Exon	DLPFC
e306181	ENSG00000138735.15	ENSG00000138735	PDE5A	0.081679876259533	-2.82514477742746	1.02820596639258	0.304555918768262	0.596331528557439	Exon	DLPFC
e279532	ENSG00000163995.19	ENSG00000163995	ABLIM2	0.050013524536739	0.110797962967215	1.02818482917588	0.304565845583644	0.596347536602877	Exon	DLPFC
e691144	ENSG00000139155.8	ENSG00000139155	SLCO1C1	0.073861412251994	0.0376459468098244	1.02818055283808	0.304567853935594	0.596347965829706	Exon	DLPFC
e484372	ENSG00000255052.4	ENSG00000255052	FAM66D	0.0879680140437358	-0.74791979165453	1.02817690460739	0.304569567308438	0.596347965829706	Exon	DLPFC
e212270	ENSG00000136059.14	ENSG00000136059	VILL	0.0797270914484855	-2.7734458955452	1.02817086001397	0.3045724061349	0.596350095284464	Exon	DLPFC
e773680	ENSG00000100926.14	ENSG00000100926	TM9SF1	-0.0707925998074373	-2.77820534514005	-1.02816224475681	0.304576452296916	0.59635458865355	Exon	DLPFC
e470936	ENSG00000221866.9	ENSG00000221866	PLXNA4	0.0679901061600206	0.0138382402215181	1.02815310139275	0.304580746523937	0.596356272014669	Exon	DLPFC
e524356	ENSG00000107099.15	ENSG00000107099	DOCK8	-0.107650175977972	-3.08744692409792	-1.02815295644412	0.304580814600116	0.596356272014669	Exon	DLPFC
e333745	ENSG00000085231.13	ENSG00000085231	AK6	0.033020447409903	1.76230937494396	1.02813832354075	0.304587687101949	0.596366299091987	Exon	DLPFC
e1030582	ENSG00000186529.14	ENSG00000186529	CYP4F3	-0.127469707579536	-1.76969216376968	-1.02811760507461	0.304597417931178	0.596381922473033	Exon	DLPFC
e513536	ENSG00000064313.11	ENSG00000064313	TAF2	-0.0333997504789368	-0.34426646117514	-1.02811276609855	0.304599690679935	0.596382943322153	Exon	DLPFC
e1065391	ENSG00000104960.15	ENSG00000104960	PTOV1	-0.0436183415810602	0.280442219932084	-1.02810709865791	0.304602352552629	0.596384726030119	Exon	DLPFC
e847710	ENSG00000259494.1	ENSG00000259494	MRPL46	0.033865915136967	-0.398678117371742	1.02809952983532	0.30460590748695	0.59638540177883	Exon	DLPFC
e381159	ENSG00000137411.16	ENSG00000137411	VARS2	0.0534164447110293	-1.49843650487957	1.02809890615219	0.304606200420476	0.59638540177883	Exon	DLPFC
e865751	ENSG00000078328.19	ENSG00000078328	RBFOX1	0.0630272797090773	1.57829294090696	1.02809365629569	0.30460866619765	0.596386800510682	Exon	DLPFC
e1038835	ENSG00000213967.10	ENSG00000213967	ZNF726	-0.073355243883132	-2.39352481099524	-1.02807803493997	0.304616003387827	0.596397736807069	Exon	DLPFC
e388797	ENSG00000065029.14	ENSG00000065029	ZNF76	-0.0378923637243517	-0.487742600411306	-1.02807204383241	0.304618817380712	0.596397954005512	Exon	DLPFC
e86606	ENSG00000135829.16	ENSG00000135829	DHX9	-0.0277342680609595	1.07474350796306	-1.0280703411434	0.30461961712828	0.596397954005512	Exon	DLPFC
e503150	ENSG00000147601.13	ENSG00000147601	TERF1	0.0304143645604004	0.527622983737898	1.02806242086217	0.304623337277378	0.596401808484542	Exon	DLPFC
e845110	ENSG00000140598.13	ENSG00000140598	EFL1	-0.0446507417576348	-1.69649699354864	-1.02804061799479	0.304633578221363	0.596415714085603	Exon	DLPFC
e403592	ENSG00000272514.5	ENSG00000272514	CFAP206	0.0891207754486466	-3.12071915369796	1.02803410701629	0.304636636513433	0.596415714085603	Exon	DLPFC
e894999	ENSG00000168701.18	ENSG00000168701	TMEM208	-0.0567650649421377	-1.80980428520187	-1.02803323491602	0.30463704615193	0.596415714085603	Exon	DLPFC
e1150733	ENSG00000183690.12	ENSG00000183690	EFHC2	0.0730578429115409	-2.21061907026223	1.02803238442778	0.304637445639291	0.596415714085603	Exon	DLPFC
e253122	ENSG00000177311.11	ENSG00000177311	ZBTB38	-0.056917228299472	-1.96292750491012	-1.02802486734209	0.304640976544825	0.5964174629666	Exon	DLPFC
e41205	ENSG00000132849.19	ENSG00000132849	PATJ	0.0487861244489749	-1.40979694142309	1.0280195990354	0.304643451176113	0.5964174629666	Exon	DLPFC
e938770	ENSG00000005156.11	ENSG00000005156	LIG3	0.0714326373036996	-2.76017935661402	1.02801929644037	0.304643593311587	0.5964174629666	Exon	DLPFC
e429118	ENSG00000005108.15	ENSG00000005108	THSD7A	0.0439351065755397	3.17232132845665	1.02800676188306	0.304649481104956	0.59642556084781	Exon	DLPFC
e122125	ENSG00000163214.20	ENSG00000163214	DHX57	-0.0335998090389381	-0.164273027475376	-1.02798176184854	0.304661224469571	0.596445122276919	Exon	DLPFC
e362183	ENSG00000170624.13	ENSG00000170624	SGCD	0.0447265584335664	-0.602529313539858	1.02795026132934	0.304676021762093	0.596470662220067	Exon	DLPFC
e13160	ENSG00000255275.3	ENSG00000255275		-0.0724938548563343	-1.12488470936172	-1.02793972140564	0.304680972972664	0.596476926098443	Exon	DLPFC
e375389	ENSG00000124523.15	ENSG00000124523	SIRT5	0.0304296710222689	0.241826946357128	1.02792635542618	0.304687251821889	0.596485789021056	Exon	DLPFC
e994146	ENSG00000134758.13	ENSG00000134758	RNF138	-0.0368249961803423	-0.471900925012682	-1.02791643730728	0.304691911047838	0.596491377403997	Exon	DLPFC
e504963	ENSG00000133739.15	ENSG00000133739	LRRCC1	-0.0563426874440169	-1.24677553486064	-1.02791282131221	0.30469360974246	0.596491377403997	Exon	DLPFC
e795248	ENSG00000151445.15	ENSG00000151445	VIPAS39	0.0539905004198679	-1.86147734868219	1.02790629662921	0.304696674874317	0.596493948709372	Exon	DLPFC
e994632	ENSG00000134769.21	ENSG00000134769	DTNA	-0.0304956931075552	2.12064731668578	-1.02789994843748	0.304699657114742	0.596496357712478	Exon	DLPFC
e461690	ENSG00000105821.14	ENSG00000105821	DNAJC2	0.0354628724780641	-0.236455326949381	1.02789394346074	0.304702478138242	0.596498451082818	Exon	DLPFC
e1100595	ENSG00000101191.16	ENSG00000101191	DIDO1	-0.0252786925259716	2.26100200112261	-1.02787503266807	0.304711362181585	0.596512413584787	Exon	DLPFC
e638464	ENSG00000162191.13	ENSG00000162191	UBXN1	-0.0306895223724844	0.520340925402454	-1.0278526247175	0.304721889367529	0.596524125536282	Exon	DLPFC
e187119	ENSG00000115649.15	ENSG00000115649	CNPPD1	-0.0449640405422884	-0.581591171192939	-1.02784842981002	0.304723860149041	0.596524125536282	Exon	DLPFC
e705098	ENSG00000110934.10	ENSG00000110934	BIN2	-0.0886764140801678	-1.45152873597506	-1.02784772653115	0.304724190552627	0.596524125536282	Exon	DLPFC
e315723	ENSG00000109576.13	ENSG00000109576	AADAT	-0.0341724260109513	-0.727222264829857	-1.02784508437619	0.304725431851092	0.596524125536282	Exon	DLPFC
e267790	ENSG00000136527.17	ENSG00000136527	TRA2B	-0.0447618323690333	0.775999023661789	-1.02784365419065	0.304726103761278	0.596524125536282	Exon	DLPFC
e494393	ENSG00000077782.19	ENSG00000077782	FGFR1	-0.0501744727578378	-1.29742922240454	-1.02783561912997	0.304729878701806	0.596528086015908	Exon	DLPFC
e715737	ENSG00000175203.15	ENSG00000175203	DCTN2	0.0273745356174116	1.72971728193101	1.02782902171012	0.304732978249631	0.596529714194323	Exon	DLPFC
e332404	ENSG00000113595.14	ENSG00000113595	TRIM23	0.0238871267949994	2.52532096292906	1.02782639137865	0.304734214017102	0.596529714194323	Exon	DLPFC
e544348	ENSG00000196312.12	ENSG00000196312	MFSD14C	0.0356977857966959	-0.0313988143360341	1.02781745595323	0.304738412033144	0.596533290180659	Exon	DLPFC
e644956	ENSG00000173039.18	ENSG00000173039	RELA	-0.0855904690924317	-3.06664492916418	-1.02781121584678	0.304741343764984	0.596533290180659	Exon	DLPFC
e31000	ENSG00000198198.14	ENSG00000198198	SZT2	-0.0591517390012118	-1.85074146907325	-1.02780694630132	0.304743349697102	0.596533290180659	Exon	DLPFC
e168513	ENSG00000115966.16	ENSG00000115966	ATF2	0.0228398268809063	2.2450566480472	1.02780659649811	0.30474351404321	0.596533290180659	Exon	DLPFC
e111	ENSG00000279457.3	ENSG00000279457		-0.0856045776081557	-1.51380879977648	-1.02780385984993	0.304744799789495	0.596533290180659	Exon	DLPFC
e902724	ENSG00000090863.11	ENSG00000090863	GLG1	-0.0266607650177854	0.510780293132723	-1.02779543837602	0.304748756432871	0.596535259092834	Exon	DLPFC
e127777	ENSG00000055813.5	ENSG00000055813	CCDC85A	0.0649354865717267	-0.393672879086224	1.02779426176993	0.304749309237963	0.596535259092834	Exon	DLPFC
e1075578	ENSG00000152433.14	ENSG00000152433	ZNF547	-0.0488384676584769	-1.16316904103584	-1.02778680553311	0.304752812418842	0.596536389422031	Exon	DLPFC
e166440	ENSG00000115806.12	ENSG00000115806	GORASP2	-0.0290300106437383	0.317209863523951	-1.02778557556219	0.304753390301486	0.596536389422031	Exon	DLPFC
e735506	ENSG00000111271.14	ENSG00000111271	ACAD10	-0.0386123640884615	-0.498694256720638	-1.02776166249865	0.304764625626366	0.59655360626205	Exon	DLPFC
e335278	ENSG00000178175.11	ENSG00000178175	ZNF366	0.104269184356339	-3.18254974898465	1.02775939796262	0.304765689611337	0.59655360626205	Exon	DLPFC
e149582	ENSG00000136682.14	ENSG00000136682	CBWD2	-0.137011765541419	-0.600622137260844	-1.02775062150133	0.30476981322684	0.59655521897648	Exon	DLPFC
e598120	ENSG00000198728.10	ENSG00000198728	LDB1	0.0274848051675848	0.774903507334579	1.02774579409044	0.304772081399041	0.59655521897648	Exon	DLPFC
e667382	ENSG00000048028.11	ENSG00000048028	USP28	0.0430890473764637	-1.30415409711363	1.02774303768404	0.304773376509173	0.59655521897648	Exon	DLPFC
e793568	ENSG00000198208.11	ENSG00000198208	RPS6KL1	0.0415213874540934	-0.974514456145725	1.02774273023387	0.304773520966262	0.59655521897648	Exon	DLPFC
e336215	ENSG00000198780.11	ENSG00000198780	FAM169A	0.030737163990697	1.5326705219724	1.02772365168891	0.30478248521109	0.596567851700424	Exon	DLPFC
e173629	ENSG00000144369.12	ENSG00000144369	FAM171B	-0.0388139472612056	2.16701593515969	-1.02772002136053	0.304784190977024	0.596567851700424	Exon	DLPFC
e130104	ENSG00000115902.10	ENSG00000115902	SLC1A4	0.0392663237075187	0.617434756569961	1.02771780879234	0.304785230589528	0.596567851700424	Exon	DLPFC
e355682	ENSG00000204967.10	ENSG00000204967	PCDHA4	-0.0436821378863378	0.360195915919983	-1.02770862799581	0.304789544366966	0.596572866130797	Exon	DLPFC
e749073	ENSG00000127863.15	ENSG00000127863	TNFRSF19	0.0619862562613632	-2.35672128426471	1.02770364587363	0.30479188533189	0.596574019086122	Exon	DLPFC
e684748	ENSG00000111676.14	ENSG00000111676	ATN1	-0.05162642154454	0.775084324046327	-1.02769164422574	0.304797524631949	0.596581627875058	Exon	DLPFC
e932200	ENSG00000124422.11	ENSG00000124422	USP22	-0.0310001649560367	2.14476267825915	-1.02768027310621	0.304802867725298	0.596585306065712	Exon	DLPFC
e639193	ENSG00000133316.15	ENSG00000133316	WDR74	0.0316345219680633	0.135449461974483	1.02767743179603	0.304804202817795	0.596585306065712	Exon	DLPFC
e874593	ENSG00000058600.15	ENSG00000058600	POLR3E	0.0237179185620425	0.92616600541246	1.02767645947081	0.304804659700911	0.596585306065712	Exon	DLPFC
e445393	ENSG00000049540.16	ENSG00000049540	ELN	-0.0970864857467534	-3.15166568592999	-1.0276418772596	0.304820909734052	0.596610881501248	Exon	DLPFC
e284155	ENSG00000047365.11	ENSG00000047365	ARAP2	-0.0420834871888492	3.22895728646479	-1.02763940369921	0.304822072071624	0.596610881501248	Exon	DLPFC
e344945	ENSG00000171444.17	ENSG00000171444	MCC	0.0457973933244367	-0.568938463246055	1.02763746587003	0.30482298266867	0.596610881501248	Exon	DLPFC
e45233	ENSG00000117054.13	ENSG00000117054	ACADM	0.0256289048124757	1.12857244007778	1.02762982418292	0.304826573558926	0.596614480571356	Exon	DLPFC
e1014725	ENSG00000141994.15	ENSG00000141994	DUS3L	-0.0514709592238167	-1.73058628290658	-1.02762524203471	0.30482872676076	0.596615265735176	Exon	DLPFC
e382462	ENSG00000204463.12	ENSG00000204463	BAG6	-0.0414805237370324	0.354864399678969	-1.02761317851018	0.304834395592078	0.596622931692136	Exon	DLPFC
e144606	ENSG00000144218.18	ENSG00000144218	AFF3	-0.0370728935583378	1.57873419269335	-1.02760320098372	0.304839084234665	0.596628184604153	Exon	DLPFC
e943908	ENSG00000073605.18	ENSG00000073605	GSDMB	0.0588828243727895	-1.68208824949881	1.02759616503573	0.304842390598611	0.596628184604153	Exon	DLPFC
e376787	ENSG00000112293.14	ENSG00000112293	GPLD1	-0.0508891186795106	-1.39433666121439	-1.02759130880897	0.30484467267221	0.596628184604153	Exon	DLPFC
e310732	ENSG00000164168.7	ENSG00000164168	TMEM184C	-0.0249059739854186	1.22416753641238	-1.02759013903575	0.304845222382299	0.596628184604153	Exon	DLPFC
e258775	ENSG00000068885.14	ENSG00000068885	IFT80	0.0422810634044762	1.33047985568317	1.02758882503535	0.304845839869676	0.596628184604153	Exon	DLPFC
e1026317	ENSG00000105607.12	ENSG00000105607	GCDH	-0.0713778372404869	-2.57959356002725	-1.02757973381332	0.304850112124744	0.596633116932909	Exon	DLPFC
e1075791	ENSG00000105136.19	ENSG00000105136	ZNF419	-0.053776821347349	-1.20862318675433	-1.02756798316026	0.304855634190358	0.596640495240071	Exon	DLPFC
e271566	ENSG00000242086.8	ENSG00000242086	LINC00969	-0.0873019325734249	-1.68816881345045	-1.02754764650422	0.304865191293232	0.596655770488174	Exon	DLPFC
e782130	ENSG00000100522.8	ENSG00000100522	GNPNAT1	0.0277665711482844	2.38126045347188	1.02753028273042	0.30487335146401	0.59666831162179	Exon	DLPFC
e999726	ENSG00000134046.11	ENSG00000134046	MBD2	-0.0496389390317212	-1.67477040315878	-1.02752402586012	0.304876291939405	0.596670637192567	Exon	DLPFC
e853842	ENSG00000007392.16	ENSG00000007392	LUC7L	0.0253622240641535	1.30527404838897	1.0275202198504	0.304878080618932	0.596670708580276	Exon	DLPFC
e620432	ENSG00000129083.12	ENSG00000129083	COPB1	0.0350688898596227	0.688475274140949	1.0275076020562	0.304884010551383	0.596678884682699	Exon	DLPFC
e640634	ENSG00000149743.13	ENSG00000149743	TRPT1	0.0624315409443242	-2.2318635745615	1.02749973615671	0.304887707294467	0.596679446572501	Exon	DLPFC
e90838	ENSG00000223774.5	ENSG00000223774		-0.0987100693904963	-2.95874639765924	-1.02749650279541	0.304889226888529	0.596679446572501	Exon	DLPFC
e398060	ENSG00000112200.16	ENSG00000112200	ZNF451	0.0387626999814922	0.21317852495476	1.02749316674618	0.304890794748486	0.596679446572501	Exon	DLPFC
e814763	ENSG00000186073.11	ENSG00000186073	C15orf41	-0.0334675662456309	0.0859300538855191	-1.02749207769986	0.304891306574265	0.596679446572501	Exon	DLPFC
e890145	ENSG00000088682.13	ENSG00000088682	COQ9	0.0386281257245176	-0.163114846082123	1.02748668745328	0.304893839869952	0.596680975130057	Exon	DLPFC
e752715	ENSG00000120699.12	ENSG00000120699	EXOSC8	-0.0507663090992015	-0.98655072174709	-1.02747538691012	0.304899150918753	0.596684480885096	Exon	DLPFC
e897091	ENSG00000124067.16	ENSG00000124067	SLC12A4	-0.068803266121472	-2.31153112274478	-1.02746919334083	0.304902061809308	0.596684480885096	Exon	DLPFC
e620236	ENSG00000197601.12	ENSG00000197601	FAR1	-0.0627730581054833	-0.890433889059314	-1.027468664349	0.304902310428896	0.596684480885096	Exon	DLPFC
e16393	ENSG00000088280.18	ENSG00000088280	ASAP3	-0.0729659888537639	-2.26356378058447	-1.02746796263634	0.304902640225337	0.596684480885096	Exon	DLPFC
e1023405	ENSG00000197256.10	ENSG00000197256	KANK2	-0.0717141246251468	-2.323828817425	-1.02744750383807	0.304912255716894	0.596699868915516	Exon	DLPFC
e293549	ENSG00000174796.12	ENSG00000174796	THAP6	-0.0759036617581497	-2.05147855683467	-1.02744129500319	0.304915173865674	0.596702150439245	Exon	DLPFC
e207005	ENSG00000131374.14	ENSG00000131374	TBC1D5	-0.0258943759535071	0.953113442030173	-1.02743319127358	0.304918982641868	0.596705580085404	Exon	DLPFC
e775514	ENSG00000257522.5	ENSG00000257522		0.0827047119625547	-3.05746062532066	1.02742278248104	0.304923874850784	0.596705580085404	Exon	DLPFC
e828772	ENSG00000128918.14	ENSG00000128918	ALDH1A2	0.0794388038262923	-2.7930505593387	1.02742004587909	0.304925161082479	0.596705580085404	Exon	DLPFC
e161512	ENSG00000136536.14	ENSG00000136536	MARCH7	-0.0182152683380347	3.65543050180929	-1.02741607870531	0.304927025702292	0.596705580085404	Exon	DLPFC
e580098	ENSG00000227345.8	ENSG00000227345	PARG	0.0308730295502239	0.41637854818787	1.02741555507301	0.304927271816393	0.596705580085404	Exon	DLPFC
e787928	ENSG00000033170.16	ENSG00000033170	FUT8	-0.0787052556591021	-2.40697875338525	-1.02741429479529	0.304927864164122	0.596705580085404	Exon	DLPFC
e70970	ENSG00000169241.17	ENSG00000169241	SLC50A1	0.0690370127525533	-2.56684479310033	1.02741146851874	0.304929192555463	0.596705580085404	Exon	DLPFC
e577574	ENSG00000277288.3	ENSG00000277288	C10orf142	0.0872838071253739	-2.67616044308026	1.02740643281409	0.304931559419904	0.596706782688027	Exon	DLPFC
e515922	ENSG00000153310.18	ENSG00000153310	FAM49B	0.0302198865580831	0.844963024953629	1.02739951867004	0.304934809201868	0.596709713008282	Exon	DLPFC
e893515	ENSG00000135720.12	ENSG00000135720	DYNC1LI2	-0.0320972467601669	3.68588974958109	-1.02739366023704	0.304937562797199	0.59671167234083	Exon	DLPFC
e504434	ENSG00000076641.4	ENSG00000076641	PAG1	-0.0364974786613481	0.196606008054323	-1.0273890362872	0.304939736169373	0.59671249625797	Exon	DLPFC
e1125910	ENSG00000235954.6	ENSG00000235954	TTC28-AS1	0.0321474467809938	0.258853227483263	1.02734402807923	0.304960891693039	0.596750062344498	Exon	DLPFC
e337268	ENSG00000250802.6	ENSG00000250802	ZBED3-AS1	-0.062325883494643	-1.15803770002384	-1.02734073723728	0.304962438548934	0.596750062344498	Exon	DLPFC
e804318	ENSG00000196663.15	ENSG00000196663	TECPR2	-0.043697466449666	-1.24042725259994	-1.02733295121576	0.304966098378842	0.596753794708479	Exon	DLPFC
e778175	ENSG00000100916.13	ENSG00000100916	BRMS1L	0.0332104353221529	0.911145114857588	1.02731844715083	0.304972916112162	0.596763706339413	Exon	DLPFC
e118099	ENSG00000198522.13	ENSG00000198522	GPN1	0.036039202664305	1.77506362916808	1.02731464998317	0.304974701013144	0.59676376978711	Exon	DLPFC
e1029945	ENSG00000074181.8	ENSG00000074181	NOTCH3	-0.0717034109980576	-1.24005801066838	-1.02730380832564	0.304979797293434	0.596770312787422	Exon	DLPFC
e132243	ENSG00000179818.13	ENSG00000179818	PCBP1-AS1	-0.0527497600298302	-1.77691607932522	-1.02728928194355	0.304986625721562	0.596774217272758	Exon	DLPFC
e352313	ENSG00000031003.10	ENSG00000031003	FAM13B	0.038080679310174	0.387795064109786	1.02728866563203	0.304986915433866	0.596774217272758	Exon	DLPFC
e1008989	ENSG00000115255.10	ENSG00000115255	REEP6	-0.0706383526533342	-2.58538579672924	-1.0272855573803	0.304988376546419	0.596774217272758	Exon	DLPFC
e1053898	ENSG00000079432.7	ENSG00000079432	CIC	-0.0562080052998481	-1.00676942760343	-1.02728465079431	0.304988802711035	0.596774217272758	Exon	DLPFC
e650981	ENSG00000131626.16	ENSG00000131626	PPFIA1	-0.0402238557758846	-0.72443919242938	-1.02727375611245	0.304993924074131	0.596774641149108	Exon	DLPFC
e425816	ENSG00000106263.17	ENSG00000106263	EIF3B	-0.0279742019671891	0.17673608872229	-1.0272733156226	0.304994131140445	0.596774641149108	Exon	DLPFC
e240221	ENSG00000144848.10	ENSG00000144848	ATG3	-0.038734952589675	0.587961274954512	-1.02727300562842	0.304994276863155	0.596774641149108	Exon	DLPFC
e767349	ENSG00000165792.17	ENSG00000165792	METTL17	-0.032852165293389	0.17974419555139	-1.02726474616332	0.304998159506909	0.596775380034186	Exon	DLPFC
e767386	ENSG00000165792.17	ENSG00000165792	METTL17	-0.032852165293389	0.17974419555139	-1.02726474616332	0.304998159506909	0.596775380034186	Exon	DLPFC
e456822	ENSG00000221838.9	ENSG00000221838	AP4M1	0.0521205032268673	-1.77642876653666	1.02725512701722	0.305002681356685	0.596780798637446	Exon	DLPFC
e622278	ENSG00000110756.17	ENSG00000110756	HPS5	-0.0706524179342132	-2.19086297503517	-1.02724240899471	0.30500866002115	0.596789067625632	Exon	DLPFC
e72898	ENSG00000132676.15	ENSG00000132676	DAP3	0.0582175110151438	-1.57173486467145	1.02723357431199	0.305012813197341	0.596793764734356	Exon	DLPFC
e396800	ENSG00000146147.14	ENSG00000146147	MLIP	0.0504477559342938	1.90147737378299	1.02721439863665	0.305021827794275	0.596807973681034	Exon	DLPFC
e48206	ENSG00000153936.16	ENSG00000153936	HS2ST1	0.0346624482625811	0.842407150590671	1.02720729903387	0.305025165404031	0.596811074892973	Exon	DLPFC
e874790	ENSG00000237296.9	ENSG00000237296	SMG1P1	-0.0297606420087232	1.92225470865251	-1.02716031974912	0.305047251551419	0.596847666725537	Exon	DLPFC
e998268	ENSG00000101665.8	ENSG00000101665	SMAD7	-0.0310067192655944	0.317703981830245	-1.02716006220973	0.305047372630125	0.596847666725537	Exon	DLPFC
e1031278	ENSG00000127527.13	ENSG00000127527	EPS15L1	-0.0317435276006829	-0.522978732174491	-1.02715465055843	0.305049916853094	0.596849215345154	Exon	DLPFC
e855577	ENSG00000103266.10	ENSG00000103266	STUB1	0.033008434590722	1.07086618437654	1.02714435241462	0.305054758440985	0.596852162682754	Exon	DLPFC
e1154635	ENSG00000171365.15	ENSG00000171365	CLCN5	0.0535059771626208	-1.80011407520085	1.02714399025001	0.305054928710641	0.596852162682754	Exon	DLPFC
e467955	ENSG00000224897.6	ENSG00000224897	POT1-AS1	-0.0704494236427103	-2.50786863468574	-1.02713056164228	0.305061242139744	0.596856867721267	Exon	DLPFC
e1090743	ENSG00000132792.18	ENSG00000132792	CTNNBL1	0.0378459364135641	-0.777193405222258	1.02712954242209	0.305061721327336	0.596856867721267	Exon	DLPFC
e912115	ENSG00000167703.14	ENSG00000167703	SLC43A2	0.0477057539596173	-0.701276473121619	1.02712769108918	0.305062591734996	0.596856867721267	Exon	DLPFC
e648364	ENSG00000172531.14	ENSG00000172531	PPP1CA	0.0238337847302631	1.46652626628356	1.02712012688631	0.305066148076432	0.596859766965888	Exon	DLPFC
e1159766	ENSG00000147162.13	ENSG00000147162	OGT	0.0274465554719028	1.58693372180731	1.02711387998698	0.305069085102963	0.596859766965888	Exon	DLPFC
e898657	ENSG00000141076.17	ENSG00000141076	UTP4	-0.0368916573362934	-0.149327438904676	-1.027111436361	0.305070233997153	0.596859766965888	Exon	DLPFC
e807078	ENSG00000226174.6	ENSG00000226174	TEX22	0.0401903099662431	-1.01033220001111	1.02710817053226	0.305071769462364	0.596859766965888	Exon	DLPFC
e824773	ENSG00000156958.14	ENSG00000156958	GALK2	-0.0560469692200906	0.295273428020014	-1.02710589916362	0.305072837374279	0.596859766965888	Exon	DLPFC
e842151	ENSG00000140386.12	ENSG00000140386	SCAPER	-0.080347073209613	-2.70469505967523	-1.02710188921148	0.305074722708711	0.596860026343011	Exon	DLPFC
e567018	ENSG00000107959.15	ENSG00000107959	PITRM1	0.0319451305746779	1.36709972948455	1.02709365985681	0.305078591877878	0.596862014425094	Exon	DLPFC
e72871	ENSG00000132676.15	ENSG00000132676	DAP3	0.0280329674825902	0.812952032709265	1.02709192505033	0.305079407530423	0.596862014425094	Exon	DLPFC
e439911	ENSG00000136270.13	ENSG00000136270	TBRG4	-0.028534681374011	0.912953915723202	-1.02708854404891	0.305080997177274	0.596862014425094	Exon	DLPFC
e980874	ENSG00000175866.15	ENSG00000175866	BAIAP2	0.0693590455995485	0.332687343693273	1.0270787395346	0.305085607001074	0.596864174846735	Exon	DLPFC
e981065	ENSG00000175866.15	ENSG00000175866	BAIAP2	0.0693590455995485	0.332687343693273	1.0270787395346	0.305085607001074	0.596864174846735	Exon	DLPFC
e1068776	ENSG00000176024.17	ENSG00000176024	ZNF613	-0.0623262079986403	-2.3828195706295	-1.02706779342522	0.305090753627577	0.596870814488018	Exon	DLPFC
e257034	ENSG00000114805.16	ENSG00000114805	PLCH1	0.0494034370886821	0.425727915831069	1.02706038097114	0.305094238837794	0.596874203724434	Exon	DLPFC
e829793	ENSG00000182718.16	ENSG00000182718	ANXA2	-0.106467769531522	-1.65331308545885	-1.0270554697503	0.305096548025166	0.596875292210924	Exon	DLPFC
e992963	ENSG00000141447.16	ENSG00000141447	OSBPL1A	0.0432596052243843	-1.30267348555702	1.02704101360608	0.305103345169642	0.5968796776769	Exon	DLPFC
e702630	ENSG00000187778.13	ENSG00000187778	MCRS1	0.0324944150913918	-0.452498762476366	1.02704047518347	0.305103598332893	0.5968796776769	Exon	DLPFC
e983401	ENSG00000169738.7	ENSG00000169738	DCXR	-0.0449463536105461	-0.549236646671939	-1.02703951855638	0.305104048133857	0.5968796776769	Exon	DLPFC
e220861	ENSG00000172053.16	ENSG00000172053	QARS	-0.03303176711876	0.0401979068953891	-1.02702662721273	0.305110109618089	0.596883302734485	Exon	DLPFC
e58593	ENSG00000052723.11	ENSG00000052723	SIKE1	0.0380959019260891	-0.710452896193324	1.02702547575161	0.305110651036727	0.596883302734485	Exon	DLPFC
e1069847	ENSG00000242779.6	ENSG00000242779	ZNF702P	0.129473088589587	-3.22002671176	1.02702439412662	0.305111159618902	0.596883302734485	Exon	DLPFC
e979122	ENSG00000178404.9	ENSG00000178404	CEP295NL	-0.0986080896408153	-3.08159269435934	-1.02701394213425	0.30511607419517	0.596886451360648	Exon	DLPFC
e80788	ENSG00000143190.21	ENSG00000143190	POU2F1	0.0454496123621163	-1.68037479411177	1.02701351552989	0.305116274787675	0.596886451360648	Exon	DLPFC
e264619	ENSG00000175193.12	ENSG00000175193	PARL	0.0306746805625453	0.448416891340439	1.02699909792429	0.305123054103581	0.596896284399331	Exon	DLPFC
e1009819	ENSG00000099875.14	ENSG00000099875	MKNK2	-0.0703548624283127	-0.854225265120561	-1.0269948476611	0.305125052642987	0.596896764995553	Exon	DLPFC
e410005	ENSG00000111885.6	ENSG00000111885	MAN1A1	0.0579187603904733	-0.305169512490847	1.02698979111996	0.305127430318107	0.596897987261113	Exon	DLPFC
e69716	ENSG00000143575.14	ENSG00000143575	HAX1	0.0249668881514905	1.22417162138994	1.02697770644143	0.305133112797799	0.596905344511983	Exon	DLPFC
e228225	ENSG00000016864.17	ENSG00000016864	GLT8D1	0.0282967376642483	-0.201497208371179	1.02697433731976	0.305134697044934	0.596905344511983	Exon	DLPFC
e222513	ENSG00000164061.4	ENSG00000164061	BSN	0.071564401158912	0.923639109151611	1.02695384599214	0.305144332709061	0.596917950323184	Exon	DLPFC
e703029	ENSG00000139644.12	ENSG00000139644	TMBIM6	0.0887420060671101	-2.87450196199416	1.02695317778606	0.305144646923903	0.596917950323184	Exon	DLPFC
e863338	ENSG00000126602.10	ENSG00000126602	TRAP1	0.0328578865928316	-0.388527008949575	1.02693627435146	0.305152595606396	0.596930070264269	Exon	DLPFC
e490386	ENSG00000228451.3	ENSG00000228451	SDAD1P1	0.0531000512862367	-0.245107386257516	1.02692651030721	0.305157187120013	0.596935622913905	Exon	DLPFC
e204372	ENSG00000157152.16	ENSG00000157152	SYN2	0.0639695408510827	2.0308442238346	1.02691209161175	0.305163967554102	0.59694456807006	Exon	DLPFC
e744893	ENSG00000150990.7	ENSG00000150990	DHX37	-0.0359831207630964	-0.119188488389333	-1.02690269121768	0.305168388171205	0.59694456807006	Exon	DLPFC
e994493	ENSG00000141431.10	ENSG00000141431	ASXL3	0.0728925501389888	-2.57030978771696	1.02689844434879	0.305170385312247	0.59694456807006	Exon	DLPFC
e610290	ENSG00000177542.10	ENSG00000177542	SLC25A22	0.0533725105426555	0.333799805155909	1.02689801321885	0.305170588056761	0.59694456807006	Exon	DLPFC
e299437	ENSG00000163110.14	ENSG00000163110	PDLIM5	0.0515822015930211	-1.0661253997443	1.02689639511309	0.305171348993033	0.59694456807006	Exon	DLPFC
e284085	ENSG00000047365.11	ENSG00000047365	ARAP2	-0.0420487735348031	3.22877928387536	-1.02688794528811	0.305175322658857	0.59694456807006	Exon	DLPFC
e552277	ENSG00000119414.11	ENSG00000119414	PPP6C	-0.0264395922962774	1.76648258616457	-1.02688728977985	0.305175630923579	0.59694456807006	Exon	DLPFC
e886191	ENSG00000155393.12	ENSG00000155393	HEATR3	0.0407398644030774	-1.02990557372769	1.0268869642761	0.305175783997735	0.59694456807006	Exon	DLPFC
e310778	ENSG00000071205.11	ENSG00000071205	ARHGAP10	0.0440027348988473	0.687170003068628	1.02687747720895	0.305180245488908	0.596949866018083	Exon	DLPFC
e899814	ENSG00000261556.9	ENSG00000261556	SMG1P7	0.0770336452220929	-1.88335869407273	1.02687257486352	0.305182550936113	0.596950946585199	Exon	DLPFC
e362106	ENSG00000082516.8	ENSG00000082516	GEMIN5	-0.038287756421528	-0.877346179768586	-1.02686557951128	0.305185840690786	0.596953952479009	Exon	DLPFC
e692688	ENSG00000118308.15	ENSG00000118308	LRMP	0.0566177974353165	-1.58090436337916	1.02685967939814	0.305188615397845	0.596955169708896	Exon	DLPFC
e401813	ENSG00000005700.14	ENSG00000005700	IBTK	0.0253302303643279	1.21358605132492	1.02685680099037	0.305189969062454	0.596955169708896	Exon	DLPFC
e514370	ENSG00000156802.12	ENSG00000156802	ATAD2	0.0391261593989723	-0.226218249434257	1.02684520596071	0.305195422041737	0.596958607534104	Exon	DLPFC
e244232	ENSG00000173175.14	ENSG00000173175	ADCY5	-0.0221551821471734	3.16677358096394	-1.02684074500351	0.305197519984423	0.596958607534104	Exon	DLPFC
e746138	ENSG00000198598.6	ENSG00000198598	MMP17	0.0592138526720938	0.702673021053551	1.02683671324669	0.305199416086812	0.596958607534104	Exon	DLPFC
e295895	ENSG00000227304.3	ENSG00000227304		0.0320510657013712	0.831321961686564	1.02683630694674	0.305199607166806	0.596958607534104	Exon	DLPFC
e988410	ENSG00000266053.2	ENSG00000266053	NDUFV2-AS1	-0.0577590122405067	-1.45353105058651	-1.02683442576578	0.305200491873939	0.596958607534104	Exon	DLPFC
e357204	ENSG00000113580.14	ENSG00000113580	NR3C1	0.0389929179334052	-0.574355618145309	1.02682238375065	0.305206155195593	0.596966255810718	Exon	DLPFC
e981508	ENSG00000276101.1	ENSG00000276101		-0.0806613997009968	-2.88831579717704	-1.02681826000989	0.30520809459393	0.596966620254526	Exon	DLPFC
e97735	ENSG00000117724.12	ENSG00000117724	CENPF	-0.0654708525935368	0.112324793235507	-1.02680460145303	0.305214518281988	0.596975552254432	Exon	DLPFC
e759262	ENSG00000261553.5	ENSG00000261553		0.0527738932036682	-1.75429723007719	1.02679906067975	0.305217124161244	0.596975552254432	Exon	DLPFC
e785274	ENSG00000100612.13	ENSG00000100612	DHRS7	-0.0283002510219562	1.82346176581676	-1.02679736744878	0.305217920507101	0.596975552254432	Exon	DLPFC
e107791	ENSG00000153207.14	ENSG00000153207	AHCTF1	0.0389541873565556	-0.394541001796754	1.02676613219531	0.305232611051708	0.597000255569003	Exon	DLPFC
e729182	ENSG00000196091.13	ENSG00000196091	MYBPC1	0.0632565503321439	0.310691716504535	1.02676305784277	0.305234057004709	0.597000255569003	Exon	DLPFC
e643044	ENSG00000149823.7	ENSG00000149823	VPS51	0.034511159849233	0.535533644967982	1.02675688958209	0.305236958122018	0.597001040079125	Exon	DLPFC
e1078506	ENSG00000101365.20	ENSG00000101365	IDH3B	-0.0530737785058171	-1.95481808914633	-1.02675103893071	0.305239709875158	0.597001040079125	Exon	DLPFC
e502144	ENSG00000046889.18	ENSG00000046889	PREX2	-0.0475495393432897	1.07489060102557	-1.02675102244663	0.305239717628188	0.597001040079125	Exon	DLPFC
e485704	ENSG00000078674.17	ENSG00000078674	PCM1	0.0281669864710313	2.05099706649582	1.02674684267382	0.305241683522514	0.597001456126012	Exon	DLPFC
e391845	ENSG00000214736.7	ENSG00000214736	TOMM6	0.0257567732301333	1.33858966394271	1.02673044966323	0.305249393814036	0.597012553453693	Exon	DLPFC
e377733	ENSG00000278588.1	ENSG00000278588	HIST1H2BI	-0.0917457964168407	-2.22868444352653	-1.02672732410551	0.305250863904144	0.597012553453693	Exon	DLPFC
e346870	ENSG00000168944.15	ENSG00000168944	CEP120	-0.0273107160790473	1.7773554791797	-1.02672325704001	0.30525277683468	0.597012865840792	Exon	DLPFC
e867300	ENSG00000038532.14	ENSG00000038532	CLEC16A	-0.0329420897367437	-0.362274332185325	-1.02671555131612	0.305256401217824	0.597016525461202	Exon	DLPFC
e718339	ENSG00000174106.2	ENSG00000174106	LEMD3	0.0350399187076099	-0.799105762604302	1.02670343082012	0.305262102144694	0.597024246293637	Exon	DLPFC
e857060	ENSG00000007516.13	ENSG00000007516	BAIAP3	0.053736344862334	0.498920487474644	1.02669207009697	0.30526744577358	0.597031268246632	Exon	DLPFC
e361879	ENSG00000155506.16	ENSG00000155506	LARP1	-0.0492202026761559	-1.65466404625614	-1.02668439892791	0.305271054019327	0.597034896137527	Exon	DLPFC
e1151581	ENSG00000102225.15	ENSG00000102225	CDK16	0.0768985407807901	-2.89837290411854	1.02666792259322	0.305278803998624	0.597043605103552	Exon	DLPFC
e107890	ENSG00000259865.1	ENSG00000259865		0.0473718079946766	0.493387877832454	1.02666747695874	0.305279013613689	0.597043605103552	Exon	DLPFC
e933174	ENSG00000109083.13	ENSG00000109083	IFT20	0.0305230184799113	0.103840151187039	1.02664604145825	0.305289096438341	0.597059895322497	Exon	DLPFC
e908005	ENSG00000174177.12	ENSG00000174177	CTU2	0.0532308872099222	-1.67235974188187	1.02663269381943	0.305295375008995	0.597068576451952	Exon	DLPFC
e1048439	ENSG00000104835.14	ENSG00000104835	SARS2	0.042400963616969	-1.1441242985089	1.0266232162168	0.305299833212853	0.597068576451952	Exon	DLPFC
e1048503	ENSG00000104835.14	ENSG00000104835	SARS2	0.042400963616969	-1.1441242985089	1.0266232162168	0.305299833212853	0.597068576451952	Exon	DLPFC
e465955	ENSG00000004866.19	ENSG00000004866	ST7	0.0333662420769868	0.0559411673649712	1.02662169504664	0.305300548765635	0.597068576451952	Exon	DLPFC
e828357	ENSG00000140262.17	ENSG00000140262	TCF12	-0.0607201638957246	-0.888467358765895	-1.02661653831034	0.305302974483527	0.597069431170974	Exon	DLPFC
e1021499	ENSG00000105397.13	ENSG00000105397	TYK2	-0.0371761537570966	-0.294731046872384	-1.02661331110807	0.305304492559202	0.597069431170974	Exon	DLPFC
e716580	ENSG00000135452.9	ENSG00000135452	TSPAN31	-0.0261787073210509	2.2591520488956	-1.02660747339328	0.305307238632528	0.597071372534559	Exon	DLPFC
e374102	ENSG00000153162.8	ENSG00000153162	BMP6	-0.0689000754723711	-0.658619054452774	-1.02660283312538	0.305309421436055	0.597072212328624	Exon	DLPFC
e906980	ENSG00000103248.18	ENSG00000103248	MTHFSD	0.0510741681821788	-1.76021225524198	1.02659161179851	0.30531470004319	0.597076342874167	Exon	DLPFC
e862397	ENSG00000122386.10	ENSG00000122386	ZNF205	-0.0595727502449175	-2.40458779235241	-1.02659088836357	0.305315040355194	0.597076342874167	Exon	DLPFC
e971646	ENSG00000109062.10	ENSG00000109062	SLC9A3R1	-0.0507145580760012	0.115209671615883	-1.02658648149412	0.305317113402051	0.597076967985498	Exon	DLPFC
e902523	ENSG00000214331.8	ENSG00000214331		0.0425022996641787	-0.477477909614275	1.02657773369513	0.305321228504581	0.597077130294565	Exon	DLPFC
e576622	ENSG00000271335.5	ENSG00000271335		0.0488161163438581	-1.34594136665304	1.02657535196177	0.305322348915894	0.597077130294565	Exon	DLPFC
e930743	ENSG00000108641.14	ENSG00000108641	B9D1	0.0498872496309333	-1.3002910384862	1.02656653334093	0.305326497381678	0.597077130294565	Exon	DLPFC
e829215	ENSG00000157450.15	ENSG00000157450	RNF111	-0.0334225690921818	0.313274247994663	-1.02656151351685	0.305328858829878	0.597077130294565	Exon	DLPFC
e407681	ENSG00000053328.8	ENSG00000053328	METTL24	0.0580608239575883	-1.7712875372918	1.02655174071019	0.30533345623241	0.597077130294565	Exon	DLPFC
e172426	ENSG00000170035.15	ENSG00000170035	UBE2E3	-0.0253090952881571	2.11720772899489	-1.02655130966459	0.305333659009421	0.597077130294565	Exon	DLPFC
e974822	ENSG00000132478.9	ENSG00000132478	UNK	-0.0681932928914592	-2.49055023548958	-1.026551287457	0.305333669456548	0.597077130294565	Exon	DLPFC
e974824	ENSG00000132478.9	ENSG00000132478	UNK	-0.0681932928914592	-2.49055023548958	-1.026551287457	0.305333669456548	0.597077130294565	Exon	DLPFC
e974827	ENSG00000132478.9	ENSG00000132478	UNK	-0.0681932928914592	-2.49055023548958	-1.026551287457	0.305333669456548	0.597077130294565	Exon	DLPFC
e505617	ENSG00000176623.11	ENSG00000176623	RMDN1	-0.0618982534601535	-1.12356790075087	-1.02654634163856	0.305335996127005	0.597077130294565	Exon	DLPFC
e611416	ENSG00000078902.15	ENSG00000078902	TOLLIP	0.0541762193872743	1.01601876097733	1.02654530507315	0.305336483761873	0.597077130294565	Exon	DLPFC
e520752	ENSG00000181135.15	ENSG00000181135	ZNF707	0.0693035771394735	-2.7181527911004	1.02652701941898	0.305345086027477	0.597088290265465	Exon	DLPFC
e33862	ENSG00000132763.14	ENSG00000132763	MMACHC	-0.0422541257609485	-0.619141289155935	-1.02652571928499	0.305345697665989	0.597088290265465	Exon	DLPFC
e658826	ENSG00000150672.16	ENSG00000150672	DLG2	0.031801338426563	1.92722345594025	1.02651526554598	0.305350615580599	0.597090746445876	Exon	DLPFC
e818244	ENSG00000137802.13	ENSG00000137802	MAPKBP1	0.0302929153705996	0.236279869236951	1.02651434997878	0.305351046307592	0.597090746445876	Exon	DLPFC
e737172	ENSG00000186815.12	ENSG00000186815	TPCN1	-0.0458591946859385	-0.939999268814901	-1.02651186780323	0.305352214044793	0.597090746445876	Exon	DLPFC
e2050	ENSG00000107404.18	ENSG00000107404	DVL1	0.0492160678330899	-0.178017711132762	1.02649734791705	0.305359044971458	0.597100107736233	Exon	DLPFC
e266473	ENSG00000114859.15	ENSG00000114859	CLCN2	-0.0412903732866785	0.510894496260299	-1.02649409358171	0.305360575997843	0.597100107736233	Exon	DLPFC
e750644	ENSG00000132938.19	ENSG00000132938	MTUS2	0.0805291784935157	-2.08357183904855	1.02649051026687	0.305362261801006	0.597100107736233	Exon	DLPFC
e564491	ENSG00000176884.14	ENSG00000176884	GRIN1	0.0662969357988974	3.12093273109612	1.02647469268657	0.305369703400075	0.597111230153569	Exon	DLPFC
e1161143	ENSG00000165240.18	ENSG00000165240	ATP7A	-0.0507319919073435	-1.72359911759354	-1.02646193428237	0.305375705855525	0.597115138531496	Exon	DLPFC
e352075	ENSG00000146021.14	ENSG00000146021	KLHL3	-0.0380308198185695	-0.5442797594899	-1.02646043871706	0.305376409480342	0.597115138531496	Exon	DLPFC
e860496	ENSG00000205937.11	ENSG00000205937	RNPS1	0.0271506319493824	1.14184534984164	1.02645777046479	0.305377664826738	0.597115138531496	Exon	DLPFC
e381454	ENSG00000204536.13	ENSG00000204536	CCHCR1	0.0774487064931056	-2.9016280110832	1.02645307589865	0.305379873511809	0.597115138531496	Exon	DLPFC
e234663	ENSG00000114861.18	ENSG00000114861	FOXP1	0.068187626456132	-2.44788534774591	1.02645180863579	0.305380469731574	0.597115138531496	Exon	DLPFC
e1034202	ENSG00000130475.14	ENSG00000130475	FCHO1	-0.0471321807885436	-0.947185066655152	-1.02644499070455	0.305383677434068	0.597115570415159	Exon	DLPFC
e301353	ENSG00000109323.8	ENSG00000109323	MANBA	-0.0559787429441327	-1.977760043689	-1.02644297470007	0.305384625928805	0.597115570415159	Exon	DLPFC
e987109	ENSG00000170579.15	ENSG00000170579	DLGAP1	0.0582540358543049	-0.841413186154266	1.02643757209537	0.305387167769204	0.597115570415159	Exon	DLPFC
e1161392	ENSG00000165288.10	ENSG00000165288	BRWD3	0.0278597314198581	0.420209860967137	1.02643643098336	0.305387704646233	0.597115570415159	Exon	DLPFC
e400259	ENSG00000135297.15	ENSG00000135297	MTO1	0.0313774980814114	0.207791867606328	1.02642114571462	0.305394896209149	0.597119777221848	Exon	DLPFC
e986477	ENSG00000101596.14	ENSG00000101596	SMCHD1	-0.0278847636461246	0.84566696278449	-1.02641937509278	0.30539572927594	0.597119777221848	Exon	DLPFC
e1172460	ENSG00000010404.17	ENSG00000010404	IDS	-0.082895983771468	-2.73831213507834	-1.02641453694221	0.305398005604039	0.597119777221848	Exon	DLPFC
e809773	ENSG00000207197.1	ENSG00000207197	SNORD116-12	0.0476467882659003	-0.258488081785439	1.02641389415371	0.305398308033989	0.597119777221848	Exon	DLPFC
e22669	ENSG00000121753.12	ENSG00000121753	ADGRB2	0.0597489301698728	0.16765204905033	1.0264132230699	0.305398623777006	0.597119777221848	Exon	DLPFC
e983754	ENSG00000169718.17	ENSG00000169718	DUS1L	-0.059246743324463	-2.0647730671522	-1.02640401307528	0.305402957075158	0.597121616423868	Exon	DLPFC
e530974	ENSG00000107341.4	ENSG00000107341	UBE2R2	-0.0255866156590201	0.954556717532587	-1.02640376988498	0.305403071496635	0.597121616423868	Exon	DLPFC
e558036	ENSG00000187239.16	ENSG00000187239	FNBP1	-0.0580070348654779	0.487141249601025	-1.02639102634413	0.305409067395672	0.597126818876922	Exon	DLPFC
e720623	ENSG00000111596.11	ENSG00000111596	CNOT2	-0.0617571304593187	-1.18552911072652	-1.02639066072643	0.305409239421768	0.597126818876922	Exon	DLPFC
e276402	ENSG00000185049.13	ENSG00000185049	NELFA	-0.0678395064572971	-2.44762985519081	-1.02638301958978	0.305412834653334	0.597128629225965	Exon	DLPFC
e231570	ENSG00000163686.14	ENSG00000163686	ABHD6	-0.0317953738588062	2.97282959052262	-1.02638123899118	0.305413672446912	0.597128629225965	Exon	DLPFC
e203636	ENSG00000272410.5	ENSG00000272410		0.0261810492912286	1.85373707601257	1.02637750612687	0.305415428810536	0.59712863473122	Exon	DLPFC
e796338	ENSG00000054983.16	ENSG00000054983	GALC	-0.0840650517404838	-3.0606653143089	-1.02636765446018	0.305420064186524	0.597134269064197	Exon	DLPFC
e1022829	ENSG00000142444.6	ENSG00000142444	C19orf52	0.067085266972321	-2.2399254450589	1.02635514323227	0.305425950998648	0.597139153801432	Exon	DLPFC
e580791	ENSG00000185532.15	ENSG00000185532	PRKG1	0.0438707613407989	-1.17943919934828	1.0263547575073	0.305426132492062	0.597139153801432	Exon	DLPFC
e844706	ENSG00000103888.15	ENSG00000103888	CEMIP	0.0627107010005225	-0.912964186286531	1.02635116396123	0.305427823350378	0.597139153801432	Exon	DLPFC
e1026454	ENSG00000179218.13	ENSG00000179218	CALR	-0.0349983021221779	2.7803071927469	-1.026338547443	0.305433759804728	0.597147331656465	Exon	DLPFC
e137541	ENSG00000115423.18	ENSG00000115423	DNAH6	0.0735488049629541	-2.55616114368042	1.02632873470192	0.305438377050059	0.597148635373825	Exon	DLPFC
e635646	ENSG00000110104.11	ENSG00000110104	CCDC86	-0.0562067770757545	-1.9043573723949	-1.02632616964784	0.305439584007327	0.597148635373825	Exon	DLPFC
e963773	ENSG00000167434.9	ENSG00000167434	CA4	0.0641609394261541	-1.13282760543623	1.02631546765597	0.305444619743191	0.597148635373825	Exon	DLPFC
e178567	ENSG00000003400.14	ENSG00000003400	CASP10	-0.0972070617932691	-3.06557035870354	-1.02631360752118	0.305445495020239	0.597148635373825	Exon	DLPFC
e948339	ENSG00000126581.12	ENSG00000126581	BECN1	0.0286415017936419	0.669678434153301	1.02631217427815	0.30544616942666	0.597148635373825	Exon	DLPFC
e184574	ENSG00000138375.12	ENSG00000138375	SMARCAL1	-0.0352104108453361	-0.326392645552636	-1.02631047616238	0.305446968469112	0.597148635373825	Exon	DLPFC
e774511	ENSG00000213903.8	ENSG00000213903	LTB4R	-0.0592468675428592	-1.58237390283967	-1.02631038303785	0.305447012288575	0.597148635373825	Exon	DLPFC
e37671	ENSG00000134744.13	ENSG00000134744	ZCCHC11	0.0437362811674986	-1.12709596181394	1.0263073159636	0.305448455493322	0.597148635373825	Exon	DLPFC
e1165505	ENSG00000101888.11	ENSG00000101888	NXT2	-0.0620103393312005	-0.947650756649447	-1.0263026546099	0.305450648891304	0.597149495156617	Exon	DLPFC
e56787	ENSG00000007341.18	ENSG00000007341	ST7L	-0.0578250552598073	-1.60530129261689	-1.02629300805496	0.305455188106915	0.597154940926575	Exon	DLPFC
e393841	ENSG00000124571.17	ENSG00000124571	XPO5	0.0330490083277452	-0.322269256696398	1.02628236938476	0.305460194217463	0.597161299393154	Exon	DLPFC
e542553	ENSG00000106823.12	ENSG00000106823	ECM2	-0.0872735257184708	-2.47131705388188	-1.02627536693734	0.305463489304401	0.597163665277633	Exon	DLPFC
e622382	ENSG00000110756.17	ENSG00000110756	HPS5	-0.0550930341416396	-1.5634762655338	-1.02627234415852	0.305464911717109	0.597163665277633	Exon	DLPFC
e507979	ENSG00000164941.13	ENSG00000164941	INTS8	-0.0425568830222545	-0.575205166229985	-1.02626355737815	0.305469046489974	0.597168320186951	Exon	DLPFC
e443863	ENSG00000235475.1	ENSG00000235475	LINC01372	-0.0672066155458547	-2.38249313465429	-1.02625937962423	0.305471012418071	0.597168735143672	Exon	DLPFC
e787485	ENSG00000070182.18	ENSG00000070182	SPTB	0.0617669327531704	-0.214049141149663	1.02625000234188	0.305475425121981	0.597173933297861	Exon	DLPFC
e1036705	ENSG00000064490.13	ENSG00000064490	RFXANK	-0.0405842767465163	-0.536692310578199	-1.02623262273091	0.305483603624795	0.597186493110689	Exon	DLPFC
e330501	ENSG00000134352.19	ENSG00000134352	IL6ST	-0.0499886190847378	-0.350258276938755	-1.02622755013404	0.305485990716533	0.597187731279317	Exon	DLPFC
e406350	ENSG00000130349.9	ENSG00000130349	C6orf203	-0.044371194881476	-1.40555187309281	-1.02622236391548	0.305488431289854	0.597189073983081	Exon	DLPFC
e1116287	ENSG00000160299.16	ENSG00000160299	PCNT	0.0318004592133965	0.17869310569012	1.02621358964644	0.305492560387016	0.597191417732936	Exon	DLPFC
e188452	ENSG00000072195.14	ENSG00000072195	SPEG	0.0677001646613889	-1.88174279502038	1.02621035186294	0.305494084070069	0.597191417732936	Exon	DLPFC
e1053271	ENSG00000105409.16	ENSG00000105409	ATP1A3	0.0633380882692107	3.42524166752084	1.02620863627686	0.305494891417467	0.597191417732936	Exon	DLPFC
e1046094	ENSG00000105738.10	ENSG00000105738	SIPA1L3	-0.0552422848072018	-1.66174735981527	-1.02620438539064	0.305496891872278	0.597191900031569	Exon	DLPFC
e516159	ENSG00000155897.9	ENSG00000155897	ADCY8	0.0381022440408828	-0.810560324349164	1.0261967518686	0.305500484207666	0.597195494149218	Exon	DLPFC
e96096	ENSG00000143469.17	ENSG00000143469	SYT14	0.0261968480209028	1.99190364583318	1.02619270286191	0.305502389681592	0.597195790750366	Exon	DLPFC
e957062	ENSG00000005884.17	ENSG00000005884	ITGA3	0.0650387065564717	-1.9859677463296	1.02618333337776	0.30550679901751	0.597196824624214	Exon	DLPFC
e865436	ENSG00000103184.11	ENSG00000103184	SEC14L5	-0.0461634719876122	0.5636863502674	-1.02618166597861	0.305507583710078	0.597196824624214	Exon	DLPFC
e216714	ENSG00000163818.16	ENSG00000163818	LZTFL1	0.0434197621395699	0.609034337992416	1.02617075803374	0.305512717117102	0.597196824624214	Exon	DLPFC
e748414	ENSG00000121741.16	ENSG00000121741	ZMYM2	0.0263721707210948	1.23070740976906	1.02616721948328	0.30551438241287	0.597196824624214	Exon	DLPFC
e1144952	ENSG00000046651.14	ENSG00000046651	OFD1	-0.0505390815650292	-1.03437522513076	-1.02616690718106	0.305514529387342	0.597196824624214	Exon	DLPFC
e54990	ENSG00000213366.12	ENSG00000213366	GSTM2	-0.0454673094042393	0.389555977650641	-1.0261654440885	0.305515217942984	0.597196824624214	Exon	DLPFC
e492883	ENSG00000157168.18	ENSG00000157168	NRG1	0.0699760487475237	-0.283432835578759	1.0261651650151	0.305515349279674	0.597196824624214	Exon	DLPFC
e400591	ENSG00000111799.20	ENSG00000111799	COL12A1	0.0690839588981526	-2.07859430882244	1.02616176676619	0.305516948556454	0.597196824624214	Exon	DLPFC
e458557	ENSG00000172354.9	ENSG00000172354	GNB2	-0.0297809725420509	2.12473211610692	-1.02615516933375	0.305520053442207	0.597197009880116	Exon	DLPFC
e237290	ENSG00000114021.11	ENSG00000114021	NIT2	0.0304389284486707	0.604199442221959	1.02615411246539	0.305520550827881	0.597197009880116	Exon	DLPFC
e756245	ENSG00000136169.16	ENSG00000136169	SETDB2	0.0320702497823694	0.0573974757027408	1.02613823752437	0.305528021991899	0.59720523137474	Exon	DLPFC
e547711	ENSG00000242616.3	ENSG00000242616	GNG10	-0.0300628465119182	0.807423296070378	-1.02613164670188	0.305531123841744	0.59720523137474	Exon	DLPFC
e242086	ENSG00000176142.12	ENSG00000176142	TMEM39A	-0.0628091557966344	-1.99128351915089	-1.02613026958167	0.305531771960787	0.59720523137474	Exon	DLPFC
e242112	ENSG00000176142.12	ENSG00000176142	TMEM39A	-0.0628091557966344	-1.99128351915089	-1.02613026958167	0.305531771960787	0.59720523137474	Exon	DLPFC
e228323	ENSG00000114904.12	ENSG00000114904	NEK4	0.0375423225715669	-0.438686710495637	1.02612610114254	0.305533733773886	0.597205638016739	Exon	DLPFC
e571319	ENSG00000107614.21	ENSG00000107614	TRDMT1	-0.0567717428033886	-1.65534074570661	-1.02612072122454	0.305536265763675	0.597207159132577	Exon	DLPFC
e1039934	ENSG00000121289.17	ENSG00000121289	CEP89	-0.034062151529431	-0.300284743787968	-1.02607594347533	0.30555734038245	0.597237762780015	Exon	DLPFC
e302352	ENSG00000138777.19	ENSG00000138777	PPA2	-0.0319353243381449	0.248464207493859	-1.02607400387195	0.305558253277405	0.597237762780015	Exon	DLPFC
e844490	ENSG00000172379.19	ENSG00000172379	ARNT2	0.0554950412867259	-1.43479947170722	1.02607286479585	0.305558789396533	0.597237762780015	Exon	DLPFC
e613222	ENSG00000205531.12	ENSG00000205531	NAP1L4	0.0238384499708084	2.24338372437837	1.02607254837555	0.305558938323459	0.597237762780015	Exon	DLPFC
e309193	ENSG00000109445.10	ENSG00000109445	ZNF330	0.0325792483171901	-0.191544541455139	1.02605781148604	0.305565874466906	0.59724222412628	Exon	DLPFC
e30488	ENSG00000117394.19	ENSG00000117394	SLC2A1	-0.0623825526648921	-0.59610719272825	-1.0260550652993	0.305567167013475	0.59724222412628	Exon	DLPFC
e645683	ENSG00000175467.14	ENSG00000175467	SART1	-0.0361921777440354	-0.138353348940655	-1.02604876028399	0.305570134606185	0.59724222412628	Exon	DLPFC
e2303	ENSG00000224870.6	ENSG00000224870		-0.0291728290957403	1.63453692701131	-1.02604226061297	0.305573193837936	0.59724222412628	Exon	DLPFC
e865068	ENSG00000267077.1	ENSG00000267077		-0.103869183706871	-2.91935410714698	-1.02604018923322	0.3055741687886	0.59724222412628	Exon	DLPFC
e787806	ENSG00000125952.18	ENSG00000125952	MAX	-0.0655057500077135	-2.09237975897703	-1.0260382858832	0.305575064653368	0.59724222412628	Exon	DLPFC
e531604	ENSG00000213930.11	ENSG00000213930	GALT	0.0472028892347095	-1.57853845002037	1.02603581484085	0.305576227720977	0.59724222412628	Exon	DLPFC
e406618	ENSG00000135537.16	ENSG00000135537	LACE1	0.0270384052153211	1.70358818147205	1.02603349297936	0.305577320574981	0.59724222412628	Exon	DLPFC
e253050	ENSG00000241400.1	ENSG00000241400		0.0894552758502384	-2.766312752026	1.02603099371714	0.305578496930888	0.59724222412628	Exon	DLPFC
e650010	ENSG00000110075.14	ENSG00000110075	PPP6R3	-0.0297621594590484	0.0395745098616235	-1.02602051982295	0.305583426829478	0.59724222412628	Exon	DLPFC
e860412	ENSG00000205937.11	ENSG00000205937	RNPS1	0.0329209118519108	1.00899938916529	1.02602047911206	0.305583445991561	0.59724222412628	Exon	DLPFC
e630098	ENSG00000175216.14	ENSG00000175216	CKAP5	0.022495349734795	1.48784310379102	1.02601668728787	0.305585230757183	0.59724222412628	Exon	DLPFC
e270946	ENSG00000229325.1	ENSG00000229325	ACAP2-IT1	0.0451147048592523	-0.682843740733315	1.02601365328328	0.305586658831322	0.59724222412628	Exon	DLPFC
e1127891	ENSG00000239282.7	ENSG00000239282	GATSL3	0.0838142613728333	-2.86006446993795	1.02601029613638	0.305588239010331	0.59724222412628	Exon	DLPFC
e1061822	ENSG00000063176.15	ENSG00000063176	SPHK2	0.0355342525364573	-0.219340644932243	1.02600915459993	0.305588776322567	0.59724222412628	Exon	DLPFC
e98720	ENSG00000117791.15	ENSG00000117791	MARC2	0.0378269845517916	-0.613417532226948	1.02600539570522	0.305590545609209	0.59724222412628	Exon	DLPFC
e690441	ENSG00000048540.14	ENSG00000048540	LMO3	0.0331142726509757	4.30796694286282	1.02600435211214	0.305591036822712	0.59724222412628	Exon	DLPFC
e417591	ENSG00000111961.17	ENSG00000111961	SASH1	-0.0873531932930508	-2.93111748578364	-1.02599934955599	0.305593391505592	0.597243398316286	Exon	DLPFC
