## Supplementary material for "Transcriptional and genetic sex differences for schizophrenia across the dorsolateral prefrontal cortex, hippocampus, and caudate nucleus": Data S2: differential_expression_analysis_4features_sex.txt (part 150 of 297)

Feature	gencodeID	ensemblID	Symbol	logFC	AveExpr	t	P.Value	adj.P.Val	Type	Tissue
e962957	ENSG00000175155.8	ENSG00000175155	YPEL2	0.0463882110249989	-0.775218824765081	1.02598183383459	0.305601636179806	0.597256083665337	Exon	DLPFC
e953836	ENSG00000004897.11	ENSG00000004897	CDC27	0.0210876184065048	2.1283509848996	1.02594225000911	0.305620268886719	0.597285850992488	Exon	DLPFC
e941499	ENSG00000278053.4	ENSG00000278053	DDX52	-0.0532216512312989	-0.658258971384141	-1.02594202367589	0.305620375427374	0.597285850992488	Exon	DLPFC
e254389	ENSG00000181744.8	ENSG00000181744	C3orf58	-0.0347615260519227	4.09570448937227	-1.02593518616074	0.30562359402682	0.597288713281396	Exon	DLPFC
e144471	ENSG00000158417.10	ENSG00000158417	EIF5B	-0.037657090370057	-0.207641062787461	-1.02592705602528	0.305627421126259	0.597291889027014	Exon	DLPFC
e633073	ENSG00000149115.13	ENSG00000149115	TNKS1BP1	-0.0585605008393701	-1.67032033974622	-1.02592307753948	0.30562929393089	0.597291889027014	Exon	DLPFC
e1135434	ENSG00000100346.17	ENSG00000100346	CACNA1I	0.0759708466134405	-1.06814226258653	1.02592055561156	0.305630481089585	0.597291889027014	Exon	DLPFC
e734584	ENSG00000111237.18	ENSG00000111237	VPS29	0.0247886576685131	2.02855732403667	1.02590844742794	0.30563618087318	0.597299600151628	Exon	DLPFC
e1047185	ENSG00000196218.12	ENSG00000196218	RYR1	-0.068885545498798	-2.25959274593479	-1.02590133017248	0.305639531269673	0.59730271984675	Exon	DLPFC
e25235	ENSG00000197056.9	ENSG00000197056	ZMYM1	-0.0349954243118366	1.52756441718458	-1.02589017149391	0.305644784186071	0.597309557525745	Exon	DLPFC
e607657	ENSG00000130640.13	ENSG00000130640	TUBGCP2	0.0344615042895518	0.193047784653955	1.0258755712199	0.305651657314601	0.5973118761758	Exon	DLPFC
e144388	ENSG00000115514.11	ENSG00000115514	TXNDC9	0.0354789491842655	1.63148768745336	1.02586955029003	0.305654491717744	0.5973118761758	Exon	DLPFC
e668177	ENSG00000109917.10	ENSG00000109917	ZPR1	0.0654517036212822	-2.66834084139495	1.0258673739683	0.305655516243726	0.5973118761758	Exon	DLPFC
e367109	ENSG00000175414.6	ENSG00000175414	ARL10	0.039889018708682	-0.570681336676124	1.02586407554832	0.305657069013435	0.5973118761758	Exon	DLPFC
e992115	ENSG00000141452.9	ENSG00000141452	C18orf8	0.0392242538274529	-1.02922158895235	1.02586087624447	0.305658575128082	0.5973118761758	Exon	DLPFC
e973016	ENSG00000125454.11	ENSG00000125454	SLC25A19	0.059682381507474	-2.13763409152294	1.02586002109642	0.305658977701189	0.5973118761758	Exon	DLPFC
e126122	ENSG00000179915.22	ENSG00000179915	NRXN1	-0.0456994856135518	-0.510704893829461	-1.02585501538833	0.305661334216538	0.5973118761758	Exon	DLPFC
e830090	ENSG00000128915.11	ENSG00000128915	ICE2	-0.0370105439542338	0.113267189866982	-1.02585311165574	0.305662230431597	0.5973118761758	Exon	DLPFC
e1147618	ENSG00000130066.16	ENSG00000130066	SAT1	-0.0505994188344595	0.0993087193547372	-1.02585193016087	0.30566278664163	0.5973118761758	Exon	DLPFC
e494747	ENSG00000253586.1	ENSG00000253586		0.0723807545716409	-3.06762690590139	1.02584447958927	0.305666294148206	0.5973118761758	Exon	DLPFC
e107921	ENSG00000162714.12	ENSG00000162714	ZNF496	-0.0434734969505626	-1.45501575815793	-1.02584332155514	0.305666839318496	0.5973118761758	Exon	DLPFC
e249980	ENSG00000081307.12	ENSG00000081307	UBA5	0.0298624823041692	0.824600394683837	1.02584293844424	0.305667019676603	0.5973118761758	Exon	DLPFC
e649794	ENSG00000110066.14	ENSG00000110066	KMT5B	-0.0417240847550445	-0.709591542300103	-1.02582772020683	0.305674184062855	0.597321786260178	Exon	DLPFC
e908079	ENSG00000174177.12	ENSG00000174177	CTU2	0.0461086641741338	-1.02964389281173	1.02581198053871	0.305681594043999	0.597321786260178	Exon	DLPFC
e55043	ENSG00000134201.10	ENSG00000134201	GSTM5	-0.125832569404762	-2.49069460174313	-1.02581116959976	0.305681975824179	0.597321786260178	Exon	DLPFC
e55051	ENSG00000134201.10	ENSG00000134201	GSTM5	-0.125832569404762	-2.49069460174313	-1.02581116959976	0.305681975824179	0.597321786260178	Exon	DLPFC
e55056	ENSG00000134201.10	ENSG00000134201	GSTM5	-0.125832569404762	-2.49069460174313	-1.02581116959976	0.305681975824179	0.597321786260178	Exon	DLPFC
e664109	ENSG00000182359.14	ENSG00000182359	KBTBD3	-0.0354561592214631	-0.0053823987868725	-1.02580981037574	0.305682615731005	0.597321786260178	Exon	DLPFC
e431867	ENSG00000136235.15	ENSG00000136235	GPNMB	-0.0991854648490114	-1.11530822460295	-1.02580249344174	0.305686060473572	0.597325089826666	Exon	DLPFC
e310155	ENSG00000164164.15	ENSG00000164164	OTUD4	-0.0339509816865999	-0.261482028529881	-1.02579622732535	0.305689010521805	0.597327426704547	Exon	DLPFC
e344509	ENSG00000129595.12	ENSG00000129595	EPB41L4A	-0.0544570023108105	-1.56139947155137	-1.02577832575769	0.305697438571851	0.597340467708647	Exon	DLPFC
e505573	ENSG00000176623.11	ENSG00000176623	RMDN1	-0.0351306633524315	0.561134146054969	-1.02576971974248	0.305701490335038	0.597344957237787	Exon	DLPFC
e918421	ENSG00000258315.5	ENSG00000258315	C17orf49	-0.0381666976490711	0.104663932473515	-1.02575944150861	0.305706329435588	0.59734898436117	Exon	DLPFC
e467501	ENSG00000164675.10	ENSG00000164675	IQUB	0.0692880251130824	-2.44380817640374	1.02575747030713	0.305707257503796	0.59734898436117	Exon	DLPFC
e771992	ENSG00000215256.3	ENSG00000215256	DHRS4-AS1	0.046031991066568	1.53216589593881	1.02575416462208	0.305708813869056	0.59734898436117	Exon	DLPFC
e683381	ENSG00000111641.11	ENSG00000111641	NOP2	-0.0682076951771523	-2.76142927720192	-1.02574966377161	0.305710932944296	0.597349697325989	Exon	DLPFC
e1087892	ENSG00000100991.11	ENSG00000100991	TRPC4AP	-0.0314212015238347	1.01607091891184	-1.02573889133607	0.305716004825796	0.597356179941524	Exon	DLPFC
e144875	ENSG00000170485.16	ENSG00000170485	NPAS2	0.0595431087146843	-1.09358289275421	1.02573478182965	0.305717939679675	0.597356532898167	Exon	DLPFC
e253973	ENSG00000144935.14	ENSG00000144935	TRPC1	0.0302007044151036	1.13164847483621	1.02572680653074	0.305721694664347	0.597357088366542	Exon	DLPFC
e1068715	ENSG00000161551.13	ENSG00000161551	ZNF577	-0.0394082749581836	0.578228347869452	-1.02572459886576	0.305722734097673	0.597357088366542	Exon	DLPFC
e215430	ENSG00000273291.5	ENSG00000273291		0.0571445518810023	-1.47163900064737	1.02572300058592	0.305723486616095	0.597357088366542	Exon	DLPFC
e86693	ENSG00000135862.5	ENSG00000135862	LAMC1	-0.0326903836170033	2.0431983104061	-1.0257094058169	0.305729887493828	0.597362910218366	Exon	DLPFC
e730009	ENSG00000171759.9	ENSG00000171759	PAH	0.0825518695299979	-2.51425394687418	1.02570880622589	0.305730169803641	0.597362910218366	Exon	DLPFC
e521983	ENSG00000197858.10	ENSG00000197858	GPAA1	-0.0427695204991437	-1.17092979120019	-1.02570341847923	0.305732706563516	0.597362910218366	Exon	DLPFC
e690980	ENSG00000052126.14	ENSG00000052126	PLEKHA5	0.0632505787392074	-0.466509954665017	1.02570176912657	0.30573348314545	0.597362910218366	Exon	DLPFC
e729637	ENSG00000111670.14	ENSG00000111670	GNPTAB	0.0285918713626581	1.50990023197679	1.02569346079447	0.305737395064199	0.597363389387945	Exon	DLPFC
e41214	ENSG00000132849.19	ENSG00000132849	PATJ	0.0580305550983078	-2.44868913843257	1.02569314634746	0.30573754311998	0.597363389387945	Exon	DLPFC
e1046099	ENSG00000105738.10	ENSG00000105738	SIPA1L3	-0.0555673642179452	-1.57407571828827	-1.02568573565003	0.305741032423107	0.597363389387945	Exon	DLPFC
e434003	ENSG00000106086.18	ENSG00000106086	PLEKHA8	0.038964769395096	-0.413187560044834	1.02568306367871	0.305742290518744	0.597363389387945	Exon	DLPFC
e930637	ENSG00000072134.15	ENSG00000072134	EPN2	0.0890946127460148	-2.50914197731311	1.02567765471711	0.305744837334697	0.597363389387945	Exon	DLPFC
e483653	ENSG00000258724.1	ENSG00000258724		0.0437408628103761	-1.24878356442604	1.02567629331949	0.305745478352599	0.597363389387945	Exon	DLPFC
e1108953	ENSG00000142197.12	ENSG00000142197	DOPEY2	0.0631266801282304	-1.76582186733654	1.02567516835148	0.305746008047623	0.597363389387945	Exon	DLPFC
e712776	ENSG00000257727.5	ENSG00000257727	CNPY2	0.0326270257540285	0.592180651573072	1.02566415671966	0.305751192944338	0.5973685827883	Exon	DLPFC
e697353	ENSG00000018236.14	ENSG00000018236	CNTN1	0.0283769679555323	2.83586007595075	1.02566207175662	0.305752174669007	0.5973685827883	Exon	DLPFC
e763211	ENSG00000134899.18	ENSG00000134899	ERCC5	0.025778866045262	1.13236555493745	1.02565049945459	0.305757623635594	0.59737349168771	Exon	DLPFC
e667373	ENSG00000048028.11	ENSG00000048028	USP28	0.0555181425218139	-0.516949711638366	1.02564424971131	0.305760566434135	0.59737349168771	Exon	DLPFC
e700920	ENSG00000257735.1	ENSG00000257735		-0.0723502449702801	-2.71483262400779	-1.02564347710213	0.305760930231695	0.59737349168771	Exon	DLPFC
e335666	ENSG00000164338.9	ENSG00000164338	UTP15	-0.0233821891626543	1.61328231156264	-1.02563561495475	0.305764632288009	0.59737349168771	Exon	DLPFC
e882119	ENSG00000156860.15	ENSG00000156860	FBRS	-0.0523360156289587	-1.20709314067982	-1.02563538379541	0.305764741134665	0.59737349168771	Exon	DLPFC
e25977	ENSG00000116871.15	ENSG00000116871	MAP7D1	-0.032517127479731	2.13400468155248	-1.02563313473494	0.305765800157503	0.59737349168771	Exon	DLPFC
e383450	ENSG00000204394.12	ENSG00000204394	VARS	-0.0427348386996065	-0.684502493210238	-1.02563065655883	0.305766967067643	0.59737349168771	Exon	DLPFC
e231561	ENSG00000163686.14	ENSG00000163686	ABHD6	-0.0317714351315608	2.97282047793564	-1.02561944201863	0.305772247746644	0.597380381159918	Exon	DLPFC
e988810	ENSG00000101558.13	ENSG00000101558	VAPA	-0.0194173418670673	2.98013883483292	-1.02559635887897	0.30578311727783	0.597398189305571	Exon	DLPFC
e498021	ENSG00000104738.16	ENSG00000104738	MCM4	-0.0313651101132851	0.174777342048822	-1.0255857546765	0.305788110736347	0.597398919327518	Exon	DLPFC
e986430	ENSG00000266783.1	ENSG00000266783		0.0555694239507575	-1.70497166723175	1.02557908913532	0.305791249529501	0.597398919327518	Exon	DLPFC
e301809	ENSG00000164038.14	ENSG00000164038	SLC9B2	0.0882140432456969	-3.20273775667374	1.02557787351839	0.305791821963965	0.597398919327518	Exon	DLPFC
e421371	ENSG00000120438.11	ENSG00000120438	TCP1	0.0283437434857659	2.65146246475814	1.02557229232777	0.305794450157875	0.597398919327518	Exon	DLPFC
e803972	ENSG00000080823.21	ENSG00000080823	MOK	0.0450338592736575	-0.493287783942937	1.02557188786388	0.305794640621321	0.597398919327518	Exon	DLPFC
e1075639	ENSG00000188785.11	ENSG00000188785	ZNF548	0.0370013287221476	-0.900811157514727	1.02557111889009	0.305795002733959	0.597398919327518	Exon	DLPFC
e293422	ENSG00000163743.13	ENSG00000163743	RCHY1	0.0367024013292133	0.260564975226078	1.02556948670595	0.305795771336524	0.597398919327518	Exon	DLPFC
e272919	ENSG00000119227.7	ENSG00000119227	PIGZ	-0.0717379153588033	-2.04757523521952	-1.02556464102459	0.305798053196406	0.597399949874988	Exon	DLPFC
e1016171	ENSG00000125734.14	ENSG00000125734	GPR108	-0.0457119141221317	-0.82297658412902	-1.02555115080516	0.305804405879878	0.597404284468709	Exon	DLPFC
e448264	ENSG00000205485.13	ENSG00000205485		0.0789409159553846	-2.66522339886817	1.02555093368612	0.305804508124191	0.597404284468709	Exon	DLPFC
e693391	ENSG00000123104.11	ENSG00000123104	ITPR2	-0.0446246806133898	-0.628705010054417	-1.02554875294268	0.305805535067248	0.597404284468709	Exon	DLPFC
e960967	ENSG00000121060.15	ENSG00000121060	TRIM25	-0.0748661113240527	-3.06242862450144	-1.0255371784559	0.3058109856959	0.597411505252518	Exon	DLPFC
e130188	ENSG00000138071.13	ENSG00000138071	ACTR2	0.0260367902037657	3.69242120120391	1.02550982302142	0.305823868106483	0.597433244093006	Exon	DLPFC
e386065	ENSG00000179344.16	ENSG00000179344	HLA-DQB1	-0.194485784851168	-1.015794777162	-1.02548935061463	0.30583350935042	0.597447807775315	Exon	DLPFC
e255153	ENSG00000071794.15	ENSG00000071794	HLTF	0.0310004791030317	2.49350648811591	1.02548464275404	0.305835726491705	0.597447807775315	Exon	DLPFC
e215168	ENSG00000114857.17	ENSG00000114857	NKTR	-0.0335872967192968	0.808537461033401	-1.02547570269056	0.305839936795338	0.597447807775315	Exon	DLPFC
e1083075	ENSG00000101310.14	ENSG00000101310	SEC23B	-0.0383433192283829	0.282704224251799	-1.02547332019259	0.305841058834135	0.597447807775315	Exon	DLPFC
e28160	ENSG00000090621.13	ENSG00000090621	PABPC4	-0.0297321062321809	0.377007631204629	-1.02546843538355	0.305843359346351	0.597447807775315	Exon	DLPFC
e1016131	ENSG00000125734.14	ENSG00000125734	GPR108	-0.0486461305647655	-1.17770081523523	-1.02546811326137	0.305843511050945	0.597447807775315	Exon	DLPFC
e242644	ENSG00000163430.10	ENSG00000163430	FSTL1	0.0825939395787589	-2.61460520821304	1.02546791462901	0.305843604597595	0.597447807775315	Exon	DLPFC
e354976	ENSG00000213523.10	ENSG00000213523	SRA1	0.0436610937162553	-0.379447596416487	1.02545118674306	0.30585148272601	0.597456921111143	Exon	DLPFC
e471134	ENSG00000131558.14	ENSG00000131558	EXOC4	-0.0813662438187997	-2.9465213244932	-1.02545055789053	0.305851778891649	0.597456921111143	Exon	DLPFC
e825724	ENSG00000138600.9	ENSG00000138600	SPPL2A	-0.0493558348385747	-0.899855118838861	-1.02544432645301	0.305854713672205	0.597457293798023	Exon	DLPFC
e345927	ENSG00000172869.14	ENSG00000172869	DMXL1	0.025150131793407	1.29390824786592	1.02544270206173	0.305855478704535	0.597457293798023	Exon	DLPFC
e730582	ENSG00000120820.12	ENSG00000120820	GLT8D2	0.0709830625654455	-2.45020974677828	1.0254156666813	0.305868211624324	0.597473598321319	Exon	DLPFC
e269727	ENSG00000223812.5	ENSG00000223812		0.0737888955088747	-0.825439909410052	1.0254136147322	0.305869178050266	0.597473598321319	Exon	DLPFC
e718366	ENSG00000174099.10	ENSG00000174099	MSRB3	0.0411090966078148	-0.827554778960446	1.02541354111696	0.305869212721569	0.597473598321319	Exon	DLPFC
e182748	ENSG00000115365.11	ENSG00000115365	LANCL1	-0.0368070509348445	2.27241691999076	-1.02541007817717	0.305870843699915	0.597473598321319	Exon	DLPFC
e160590	ENSG00000115159.15	ENSG00000115159	GPD2	0.0305039572098294	0.886909660764827	1.02539302129381	0.305878877249945	0.597483095068055	Exon	DLPFC
e349709	ENSG00000197375.12	ENSG00000197375	SLC22A5	0.0641648183382702	-2.46123547246818	1.0253923049404	0.305879214645311	0.597483095068055	Exon	DLPFC
e122025	ENSG00000152147.10	ENSG00000152147	GEMIN6	0.0269908468316429	0.680223073900171	1.02538682518436	0.305881795564365	0.597484709154664	Exon	DLPFC
e527610	ENSG00000107186.16	ENSG00000107186	MPDZ	-0.0238459051185328	0.831159264833136	-1.02536900387489	0.305890189351637	0.597497677543297	Exon	DLPFC
e983921	ENSG00000176155.18	ENSG00000176155	CCDC57	0.0459199081900285	-0.369071831214733	1.02535947659213	0.305894676738273	0.597503015424284	Exon	DLPFC
e428632	ENSG00000106415.12	ENSG00000106415	GLCCI1	0.0310158204336215	1.43888052561491	1.0253428262943	0.305902519197495	0.597514906658137	Exon	DLPFC
e853609	ENSG00000103152.11	ENSG00000103152	MPG	0.0295071894366781	0.511309727085606	1.02533333175622	0.305906991281201	0.597520214488243	Exon	DLPFC
e667869	ENSG00000182985.16	ENSG00000182985	CADM1	0.0296231315923812	1.13435780266769	1.02532223149435	0.305912219742438	0.597522279044316	Exon	DLPFC
e74636	ENSG00000183856.10	ENSG00000183856	IQGAP3	-0.100110566405633	-2.79963441237871	-1.0253171985377	0.305914590392486	0.597522279044316	Exon	DLPFC
e660008	ENSG00000279836.1	ENSG00000279836		-0.0629499312542574	-2.31111322101932	-1.02531599498266	0.305915157299205	0.597522279044316	Exon	DLPFC
e428407	ENSG00000106392.10	ENSG00000106392	C1GALT1	-0.0359840625252651	0.684527327663535	-1.02531453981968	0.305915842720946	0.597522279044316	Exon	DLPFC
e193254	ENSG00000252452.1	ENSG00000252452	RNU6-107P	-0.0633470157509462	-2.41027307111201	-1.02531246127921	0.305916821772391	0.597522279044316	Exon	DLPFC
e554664	ENSG00000136908.17	ENSG00000136908	DPM2	-0.0363446954740003	1.08753235676713	-1.0252976474897	0.305923799547305	0.597532480782861	Exon	DLPFC
e986183	ENSG00000132199.18	ENSG00000132199	ENOSF1	-0.09874007338437	-1.20389822452463	-1.02528803661552	0.305928326637169	0.597537895736844	Exon	DLPFC
e857419	ENSG00000059145.18	ENSG00000059145	UNKL	-0.0745637836356248	-2.86441261678304	-1.02527981875726	0.305932197598553	0.597542029088726	Exon	DLPFC
e608608	ENSG00000142102.15	ENSG00000142102	ATHL1	-0.0925501524941933	-2.58730741144586	-1.02527309558159	0.305935364525009	0.597544787290965	Exon	DLPFC
e522908	ENSG00000071894.15	ENSG00000071894	CPSF1	-0.0540412357732702	-1.39951813456768	-1.02526736255862	0.30593806506102	0.597546634525419	Exon	DLPFC
e994034	ENSG00000153339.13	ENSG00000153339	TRAPPC8	0.0227653522564478	1.54445157259614	1.02525889275513	0.305942054784416	0.597550302036376	Exon	DLPFC
e300098	ENSG00000151247.12	ENSG00000151247	EIF4E	-0.0520773954368483	-1.16206535139436	-1.02525491267932	0.305943929621642	0.597550302036376	Exon	DLPFC
e143720	ENSG00000040933.15	ENSG00000040933	INPP4A	0.0441969782413488	-0.696835442883168	1.02525220063605	0.305945207149352	0.597550302036376	Exon	DLPFC
e1006822	ENSG00000175221.14	ENSG00000175221	MED16	-0.0495904533858296	-0.87874811473951	-1.02523866064072	0.305951585315761	0.597558253905718	Exon	DLPFC
e731569	ENSG00000013503.9	ENSG00000013503	POLR3B	0.0406115437867081	-0.630412198106498	1.02523610727301	0.305952788118135	0.597558253905718	Exon	DLPFC
e378363	ENSG00000112812.15	ENSG00000112812	PRSS16	0.0777240020360671	-1.32611493788809	1.02522000204687	0.305960374800373	0.597569644106588	Exon	DLPFC
e1095979	ENSG00000124207.16	ENSG00000124207	CSE1L	0.028866017834433	0.921501011614685	1.02521537546844	0.305962554263927	0.597570473426198	Exon	DLPFC
e439699	ENSG00000136280.15	ENSG00000136280	CCM2	0.0664375011299538	-1.89584808162101	1.02519367547063	0.305972776719507	0.597573394191319	Exon	DLPFC
e439709	ENSG00000136280.15	ENSG00000136280	CCM2	0.0664375011299538	-1.89584808162101	1.02519367547063	0.305972776719507	0.597573394191319	Exon	DLPFC
e439726	ENSG00000136280.15	ENSG00000136280	CCM2	0.0664375011299538	-1.89584808162101	1.02519367547063	0.305972776719507	0.597573394191319	Exon	DLPFC
e439734	ENSG00000136280.15	ENSG00000136280	CCM2	0.0664375011299538	-1.89584808162101	1.02519367547063	0.305972776719507	0.597573394191319	Exon	DLPFC
e190377	ENSG00000173744.17	ENSG00000173744	AGFG1	-0.0276934002499203	1.05811608361793	-1.02519230332341	0.305973423119564	0.597573394191319	Exon	DLPFC
e476424	ENSG00000106462.10	ENSG00000106462	EZH2	0.0822890983924928	-3.05819647447403	1.02518984999672	0.305974578850967	0.597573394191319	Exon	DLPFC
e308466	ENSG00000189184.11	ENSG00000189184	PCDH18	-0.0659775704242026	-2.31332968247433	-1.02518593674705	0.305976422339764	0.597573567295656	Exon	DLPFC
e82660	ENSG00000117523.15	ENSG00000117523	PRRC2C	-0.0263191242650514	1.08813765082876	-1.02516587148506	0.30598587497976	0.597588601025217	Exon	DLPFC
e562784	ENSG00000148396.18	ENSG00000148396	SEC16A	-0.0481185256830232	-1.41312720011384	-1.0251578308702	0.305989662925933	0.597592571532309	Exon	DLPFC
e305744	ENSG00000150961.14	ENSG00000150961	SEC24D	0.0501013800470328	-1.01168593418358	1.02514918863816	0.305993734329713	0.597596920032182	Exon	DLPFC
e737871	ENSG00000123066.7	ENSG00000123066	MED13L	-0.0297698815397207	0.249742778541021	-1.02514516112112	0.305995631727802	0.597596920032182	Exon	DLPFC
e1063714	ENSG00000104872.10	ENSG00000104872	PIH1D1	0.0341989651366419	0.325736826970024	1.02514192926465	0.305997154288986	0.597596920032182	Exon	DLPFC
e911996	ENSG00000132376.19	ENSG00000132376	INPP5K	-0.039161278542235	-0.939392731493523	-1.02513805401465	0.305998979966197	0.597597058210713	Exon	DLPFC
e488052	ENSG00000168487.17	ENSG00000168487	BMP1	-0.0658823254884948	-2.44529505003544	-1.02513082389806	0.306002386181081	0.597598859237361	Exon	DLPFC
e552354	ENSG00000044574.7	ENSG00000044574	HSPA5	-0.0474264833920732	3.4903343842821	-1.02512864640005	0.306003412037554	0.597598859237361	Exon	DLPFC
e363925	ENSG00000113328.18	ENSG00000113328	CCNG1	-0.0393925960906899	-0.0289589248741953	-1.02512042216646	0.306007286634999	0.597602998747883	Exon	DLPFC
e229176	ENSG00000157388.14	ENSG00000157388	CACNA1D	0.0444844982057364	0.562210465656106	1.02510350380743	0.306015257307839	0.597614617811758	Exon	DLPFC
e122338	ENSG00000205111.8	ENSG00000205111	CDKL4	-0.0791869146627436	-2.5844633459549	-1.02510034351605	0.306016746217481	0.597614617811758	Exon	DLPFC
e702937	ENSG00000161791.13	ENSG00000161791	FMNL3	-0.0509470757289494	-0.776476722728144	-1.02507649515939	0.306027982061074	0.59763176182704	Exon	DLPFC
e735503	ENSG00000111271.14	ENSG00000111271	ACAD10	-0.0574780760354833	-1.81808462555321	-1.02507426009673	0.3060290350959	0.59763176182704	Exon	DLPFC
e1107695	ENSG00000159147.17	ENSG00000159147	DONSON	-0.0398364782794607	-0.0502723691853786	-1.02506842457235	0.306031784475565	0.597633703650351	Exon	DLPFC
e1009206	ENSG00000071564.14	ENSG00000071564	TCF3	0.0755154183951245	-2.78472658337442	1.02506359978474	0.306034057663807	0.597634715527029	Exon	DLPFC
e724669	ENSG00000133641.17	ENSG00000133641	C12orf29	0.0253380967975874	2.30982967649612	1.02505135851569	0.306039825161669	0.597642551171047	Exon	DLPFC
e909438	ENSG00000075399.13	ENSG00000075399	VPS9D1	0.0459135700823099	-1.11024173079924	1.02504691919456	0.306041916774383	0.597643208401988	Exon	DLPFC
e1095665	ENSG00000124151.18	ENSG00000124151	NCOA3	-0.0383648414247024	-0.856322642127033	-1.02504057867041	0.306044904166779	0.597645614907251	Exon	DLPFC
e652385	ENSG00000184154.13	ENSG00000184154	LRTOMT	0.05456777048762	-2.19414084392542	1.02502852120717	0.306050585197679	0.597653281501929	Exon	DLPFC
e526782	ENSG00000153707.16	ENSG00000153707	PTPRD	-0.0312751547883898	2.7319068239356	-1.02501540959961	0.306056762982087	0.597661918059629	Exon	DLPFC
e648172	ENSG00000172830.12	ENSG00000172830	SSH3	-0.0717565605140255	-2.43164557633995	-1.02500441387049	0.306061943893946	0.597668607855385	Exon	DLPFC
e851823	ENSG00000140443.13	ENSG00000140443	IGF1R	-0.0378558682670579	-0.0661784497071794	-1.02499622672605	0.306065801509043	0.597670724122974	Exon	DLPFC
e499212	ENSG00000206579.8	ENSG00000206579	XKR4	0.0471474061289996	1.17427463084298	1.02499466386815	0.306066537899416	0.597670724122974	Exon	DLPFC
e354735	ENSG00000131503.20	ENSG00000131503	ANKHD1	-0.0440165222421451	-1.11051949924224	-1.0249823232969	0.306072352594799	0.597678651365358	Exon	DLPFC
e589449	ENSG00000138326.18	ENSG00000138326	RPS24	-0.0232483950974244	5.10794351842733	-1.02497603039192	0.306075317747237	0.597681014142246	Exon	DLPFC
e182969	ENSG00000178568.14	ENSG00000178568	ERBB4	0.0333329764801087	0.929491599608159	1.02496070688633	0.306082538106257	0.597691686093902	Exon	DLPFC
e109634	ENSG00000171865.9	ENSG00000171865	RNASEH1	0.0404506613673756	-0.655739089360664	1.02494666372054	0.306089155275151	0.597701180072059	Exon	DLPFC
e567658	ENSG00000108021.19	ENSG00000108021	FAM208B	-0.0319510174866733	-0.0255430728255389	-1.02493302989495	0.306095579653202	0.597707821091736	Exon	DLPFC
e16295	ENSG00000088280.18	ENSG00000088280	ASAP3	-0.0755967446968643	-2.66965467222431	-1.02493199627075	0.30609606670964	0.597707821091736	Exon	DLPFC
e786311	ENSG00000054654.15	ENSG00000054654	SYNE2	-0.0692490755816067	-2.76143823720696	-1.0249252584718	0.306099241656029	0.597710593291822	Exon	DLPFC
e556791	ENSG00000107021.15	ENSG00000107021	TBC1D13	0.0542493007077215	-1.74924946499626	1.0249132599885	0.306104895565752	0.597715085808611	Exon	DLPFC
e677596	ENSG00000151503.12	ENSG00000151503	NCAPD3	-0.0510366940629341	-2.03895247662463	-1.02491150350209	0.306105723260831	0.597715085808611	Exon	DLPFC
e1064229	ENSG00000142546.13	ENSG00000142546	NOSIP	-0.0427648098716162	-1.40114581748455	-1.02490528904044	0.306108651663978	0.597715085808611	Exon	DLPFC
e319545	ENSG00000109536.11	ENSG00000109536	FRG1	-0.0414599961614916	-0.573771269025578	-1.02490176670588	0.306110311480655	0.597715085808611	Exon	DLPFC
e1001236	ENSG00000177511.5	ENSG00000177511	ST8SIA3	0.0590063139504047	2.39088473275289	1.02490175136092	0.306110318711619	0.597715085808611	Exon	DLPFC
e1165600	ENSG00000157600.11	ENSG00000157600	TMEM164	0.0807654333677848	-2.93555527265108	1.02489616903203	0.306112949264108	0.59771679488698	Exon	DLPFC
e232279	ENSG00000144724.19	ENSG00000144724	PTPRG	0.0317262286703164	0.0844224014230993	1.02488599828744	0.306117742047549	0.597721515736223	Exon	DLPFC
e904283	ENSG00000168589.14	ENSG00000168589	DYNLRB2	-0.0551604631602323	-1.9804899881916	-1.02488358862848	0.306118877564021	0.597721515736223	Exon	DLPFC
e321905	ENSG00000150753.11	ENSG00000150753	CCT5	0.032442298683984	3.04670052037473	1.02486009264092	0.306129949850784	0.597733447744141	Exon	DLPFC
e1110302	ENSG00000183527.11	ENSG00000183527	PSMG1	0.0361374795305773	-0.129224255713838	1.0248596710024	0.306130148546828	0.597733447744141	Exon	DLPFC
e1168220	ENSG00000125676.19	ENSG00000125676	THOC2	-0.0348456795597409	0.288571894371882	-1.02485845565165	0.306130721278162	0.597733447744141	Exon	DLPFC
e272983	ENSG00000075711.20	ENSG00000075711	DLG1	-0.0285531798227068	2.41104661163365	-1.02485572147811	0.30613200975395	0.597733447744141	Exon	DLPFC
e775060	ENSG00000100445.17	ENSG00000100445	SDR39U1	-0.0536884350658958	-1.03314446181011	-1.024837100168	0.306140785118582	0.59774715454029	Exon	DLPFC
e999710	ENSG00000134046.11	ENSG00000134046	MBD2	-0.0494859802264403	-1.67138560105345	-1.02483050498477	0.306143893164422	0.597749795668149	Exon	DLPFC
e13837	ENSG00000173436.13	ENSG00000173436	MINOS1	0.0739454229379519	-2.73370806145463	1.02482332713839	0.306147275819948	0.597750714769886	Exon	DLPFC
e182984	ENSG00000178568.14	ENSG00000178568	ERBB4	0.040149545800092	1.0732405870642	1.02482118574106	0.306148284986724	0.597750714769886	Exon	DLPFC
e49055	ENSG00000097046.12	ENSG00000097046	CDC7	0.0544783929724416	-1.64222996472828	1.02481833166871	0.306149630016126	0.597750714769886	Exon	DLPFC
e226909	ENSG00000114841.17	ENSG00000114841	DNAH1	-0.0662382575131926	-2.51387488154086	-1.02480352019628	0.30615661023377	0.59775569300842	Exon	DLPFC
e1064126	ENSG00000104870.12	ENSG00000104870	FCGRT	-0.0754247461262515	-2.25123063842985	-1.02480147064783	0.306157576134895	0.59775569300842	Exon	DLPFC
e716850	ENSG00000123297.17	ENSG00000123297	TSFM	0.0547432133506054	-1.34895484317799	1.02479853164104	0.306158961219111	0.59775569300842	Exon	DLPFC
e256814	ENSG00000174948.5	ENSG00000174948	GPR149	0.0884885601665883	-2.69819816238405	1.02479802226843	0.306159201274768	0.59775569300842	Exon	DLPFC
e328334	ENSG00000177453.7	ENSG00000177453	NIM1K	0.0325803519505744	1.50891518210408	1.02479416580066	0.306161018743871	0.597755814214478	Exon	DLPFC
e431856	ENSG00000136235.15	ENSG00000136235	GPNMB	-0.099092017552817	-1.1152663632959	-1.02478733788322	0.306164236609971	0.597758669570772	Exon	DLPFC
e852721	ENSG00000154237.12	ENSG00000154237	LRRK1	0.0536703389502124	-1.0585226760019	1.02478330504372	0.3061661372202	0.597758953083157	Exon	DLPFC
e313724	ENSG00000171509.15	ENSG00000171509	RXFP1	0.0841163557896953	-1.15455009198174	1.02477731245837	0.306168961440581	0.597759057138919	Exon	DLPFC
e260458	ENSG00000171757.15	ENSG00000171757	LRRC34	0.0680621895592324	-2.20283667631354	1.02477574255873	0.306169701314853	0.597759057138919	Exon	DLPFC
e375642	ENSG00000047579.19	ENSG00000047579	DTNBP1	-0.0314242304886977	1.1342219536983	-1.02476813763107	0.306173285440002	0.597762627483227	Exon	DLPFC
e971667	ENSG00000109065.11	ENSG00000109065	NAT9	0.0451498810384892	-1.41618085076121	1.02475267426101	0.306180573255352	0.597768965519088	Exon	DLPFC
e744440	ENSG00000196498.13	ENSG00000196498	NCOR2	-0.0666000593814618	-1.22343071305572	-1.02474921187567	0.306182205077493	0.597768965519088	Exon	DLPFC
e140781	ENSG00000115042.9	ENSG00000115042	FAHD2A	0.0400272790582418	-0.531277027034135	1.02474636796578	0.3061835454165	0.597768965519088	Exon	DLPFC
e69438	ENSG00000143612.18	ENSG00000143612	C1orf43	0.0291151682534446	1.56163705019638	1.02474635084138	0.306183553487266	0.597768965519088	Exon	DLPFC
e1055909	ENSG00000267508.5	ENSG00000267508	ZNF285	0.0288204632796349	1.76126583586972	1.02471226847696	0.306199616861004	0.597794079021409	Exon	DLPFC
e1009144	ENSG00000071655.17	ENSG00000071655	MBD3	0.0337892956710281	3.47859824019744	1.02470929972715	0.306201016090303	0.597794079021409	Exon	DLPFC
e306178	ENSG00000138735.15	ENSG00000138735	PDE5A	0.0910029146185835	-2.93106260522401	1.02470341685336	0.306203788815266	0.597794079021409	Exon	DLPFC
e1049492	ENSG00000105197.10	ENSG00000105197	TIMM50	-0.0491846014043012	-0.467325227179802	-1.02470339054064	0.306203801217052	0.597794079021409	Exon	DLPFC
e443842	ENSG00000067601.7	ENSG00000067601	PMS2P4	0.052568060606424	-1.94282937202571	1.02470043465166	0.306205194397457	0.597794079021409	Exon	DLPFC
e381802	ENSG00000204520.12	ENSG00000204520	MICA	-0.0723819510799125	-1.88431391957973	-1.02467992542508	0.306214860997335	0.597808302732946	Exon	DLPFC
e204617	ENSG00000075975.15	ENSG00000075975	MKRN2	-0.0255928467796987	0.804443015944153	-1.02467487227043	0.30621724272848	0.597808302732946	Exon	DLPFC
e843122	ENSG00000140403.12	ENSG00000140403	DNAJA4	0.0557779580713956	0.313284116339903	1.02466905018979	0.306219986897029	0.597808302732946	Exon	DLPFC
e642482	ENSG00000110046.12	ENSG00000110046	ATG2A	-0.0636578470993993	-2.09130354487393	-1.02466818316068	0.306220395562302	0.597808302732946	Exon	DLPFC
e584111	ENSG00000107625.12	ENSG00000107625	DDX50	-0.0821317143033945	-3.01794600703887	-1.02466558860421	0.306221618482031	0.597808302732946	Exon	DLPFC
e452228	ENSG00000127989.13	ENSG00000127989	MTERF1	0.0824702171564671	-2.87616135789546	1.02466262913541	0.306223013403714	0.597808302732946	Exon	DLPFC
e599235	ENSG00000107957.16	ENSG00000107957	SH3PXD2A	-0.0306055636424546	4.4064440147529	-1.02465485783805	0.306226676362012	0.597811786880502	Exon	DLPFC
e966251	ENSG00000198231.12	ENSG00000198231	DDX42	0.0227890036361966	4.33121383310285	1.02465139355681	0.306228309241331	0.597811786880502	Exon	DLPFC
e784642	ENSG00000100578.14	ENSG00000100578	KIAA0586	0.053075199498268	-1.4299419334733	1.02462124814411	0.306242518442326	0.597836098461269	Exon	DLPFC
e444456	ENSG00000233369.7	ENSG00000233369	GTF2IP4	0.129592343265185	-2.38755061467284	1.02461424594241	0.306245819030232	0.597839114466559	Exon	DLPFC
e513520	ENSG00000064313.11	ENSG00000064313	TAF2	0.0345267609456683	-0.352695623441792	1.02460836909234	0.306248589185832	0.597841094957461	Exon	DLPFC
e701445	ENSG00000174243.9	ENSG00000174243	DDX23	-0.0436160953935924	-1.15084216297405	-1.02458957170194	0.306257449775053	0.597844119037534	Exon	DLPFC
e17196	ENSG00000001461.16	ENSG00000001461	NIPAL3	-0.057701263247238	0.221055140640741	-1.02458949700588	0.306257484985127	0.597844119037534	Exon	DLPFC
e673150	ENSG00000109929.9	ENSG00000109929	SC5D	-0.0252246360424129	1.83182226117054	-1.02458924712874	0.306257602771716	0.597844119037534	Exon	DLPFC
e994117	ENSG00000134758.13	ENSG00000134758	RNF138	-0.0273964408256028	0.973571856550789	-1.02458868658464	0.306257866999982	0.597844119037534	Exon	DLPFC
e467824	ENSG00000128513.14	ENSG00000128513	POT1	-0.0446530184200967	-0.741826860955383	-1.02458646005636	0.306258916538372	0.597844119037534	Exon	DLPFC
e384337	ENSG00000204351.11	ENSG00000204351	SKIV2L	0.035892260578804	0.337560478150364	1.0245745107241	0.306264549242028	0.597848153218189	Exon	DLPFC
e1004614	ENSG00000179981.9	ENSG00000179981	TSHZ1	0.0414589913891714	0.231518502287417	1.02457276040972	0.306265374315026	0.597848153218189	Exon	DLPFC
e375693	ENSG00000047579.19	ENSG00000047579	DTNBP1	-0.0655422321780646	-2.80687015294218	-1.02457090247703	0.306266250119366	0.597848153218189	Exon	DLPFC
e806579	ENSG00000183484.11	ENSG00000183484	GPR132	-0.0776602674103867	-2.0999619122402	-1.02456033562356	0.306271231222859	0.597848647722314	Exon	DLPFC
e193782	ENSG00000077044.10	ENSG00000077044	DGKD	-0.0369742298434192	-0.895268539876772	-1.02455956548421	0.306271594260548	0.597848647722314	Exon	DLPFC
e1033601	ENSG00000130477.15	ENSG00000130477	UNC13A	0.0570807024773489	2.03436716351222	1.02455564599668	0.306273441880879	0.597848647722314	Exon	DLPFC
e30498	ENSG00000117394.19	ENSG00000117394	SLC2A1	-0.0621492102250978	-0.594723907188593	-1.02455546735091	0.306273526093484	0.597848647722314	Exon	DLPFC
e610296	ENSG00000177542.10	ENSG00000177542	SLC25A22	0.0534748431027263	0.236539536497127	1.02454860340975	0.306276761728117	0.597851536624985	Exon	DLPFC
e64456	ENSG00000277147.4	ENSG00000277147	LINC00869	-0.0361376027523249	0.0571033864504112	-1.02451666214233	0.30629181901414	0.59787750119867	Exon	DLPFC
e752514	ENSG00000133104.12	ENSG00000133104	SPG20	-0.0310682787821552	3.49707286315618	-1.0245023748914	0.306298554260892	0.597880638789894	Exon	DLPFC
e395319	ENSG00000146072.6	ENSG00000146072	TNFRSF21	-0.0517774271700126	-0.941154748237759	-1.02449518748797	0.306301942559192	0.597880638789894	Exon	DLPFC
e507059	ENSG00000205133.11	ENSG00000205133	TRIQK	-0.0296873928947901	1.62714564356442	-1.02448817170603	0.306305249975447	0.597880638789894	Exon	DLPFC
e809340	ENSG00000259905.5	ENSG00000259905	PWRN1	0.106810917512836	-2.89988630528008	1.02448636040091	0.306306103874146	0.597880638789894	Exon	DLPFC
e1175986	ENSG00000196924.14	ENSG00000196924	FLNA	-0.0612392431122464	-0.679528928844337	-1.02448599888527	0.306306274302683	0.597880638789894	Exon	DLPFC
e1039628	ENSG00000178904.18	ENSG00000178904	DPY19L3	-0.0653200673220956	-1.61855227759929	-1.02448218305583	0.306308073194745	0.597880638789894	Exon	DLPFC
e356577	ENSG00000120318.15	ENSG00000120318	ARAP3	-0.0746428899599276	-2.30183408237805	-1.02447947347574	0.306309350573222	0.597880638789894	Exon	DLPFC
e915130	ENSG00000132382.14	ENSG00000132382	MYBBP1A	-0.0531291802227729	-0.962070110369477	-1.02447533859525	0.306311299888496	0.597880638789894	Exon	DLPFC
e737641	ENSG00000122965.10	ENSG00000122965	RBM19	0.0410815187290207	-0.451653858941414	1.02447471377178	0.306311594451039	0.597880638789894	Exon	DLPFC
e303209	ENSG00000138795.9	ENSG00000138795	LEF1	-0.0590541096538415	-0.498505876769557	-1.02446947722071	0.306314063142587	0.597880638789894	Exon	DLPFC
e753955	ENSG00000277662.1	ENSG00000277662		0.0646821981345505	-2.59879163458474	1.02446637836671	0.306315524055932	0.597880638789894	Exon	DLPFC
e1082742	ENSG00000149474.13	ENSG00000149474	KAT14	0.0237979149047182	2.55392926114596	1.02446505027295	0.306316150169423	0.597880638789894	Exon	DLPFC
e553334	ENSG00000136856.17	ENSG00000136856	SLC2A8	-0.0864980563863972	-2.86552002056529	-1.02446251837951	0.306317343801847	0.597880638789894	Exon	DLPFC
e376337	ENSG00000124795.14	ENSG00000124795	DEK	-0.0351430946377203	0.435107347740285	-1.02446111166087	0.30631800698472	0.597880638789894	Exon	DLPFC
e576941	ENSG00000189180.15	ENSG00000189180	ZNF33A	0.0308715667623991	0.46902066703364	1.02443394275148	0.306330815671971	0.597902212107309	Exon	DLPFC
e469850	ENSG00000186591.11	ENSG00000186591	UBE2H	-0.0210471605939933	5.31368107608031	-1.02442814855743	0.306333547370596	0.597904116835387	Exon	DLPFC
e271559	ENSG00000242086.8	ENSG00000242086	LINC00969	-0.0863542085802158	-2.2892694757185	-1.02442250803464	0.306336206635789	0.597905880166327	Exon	DLPFC
e736266	ENSG00000173064.11	ENSG00000173064	HECTD4	0.060439266567787	-0.978896472401994	1.02441657725259	0.306339002762378	0.597907910601091	Exon	DLPFC
e684600	ENSG00000010626.14	ENSG00000010626	LRRC23	-0.0348313971067112	-0.404341925159185	-1.02440212299296	0.306345817438974	0.597917784313773	Exon	DLPFC
e112868	ENSG00000163029.15	ENSG00000163029	SMC6	0.0360128825020761	-0.212498336754484	1.0243887255772	0.306352133940839	0.597926685594386	Exon	DLPFC
e238070	ENSG00000066422.4	ENSG00000066422	ZBTB11	0.0361058593395527	0.464802298110438	1.02438160680383	0.306355490276009	0.597929809262966	Exon	DLPFC
e1138524	ENSG00000100347.14	ENSG00000100347	SAMM50	-0.0274831041102367	0.453506375005606	-1.02437422224761	0.306358971947437	0.597933177519575	Exon	DLPFC
e276459	ENSG00000130997.16	ENSG00000130997	POLN	-0.082069051658477	-2.83367222185287	-1.0243576083415	0.306366805170095	0.597943284682838	Exon	DLPFC
e810105	ENSG00000206190.11	ENSG00000206190	ATP10A	-0.0815770303424316	-2.30062583678058	-1.02435533308464	0.306367877932028	0.597943284682838	Exon	DLPFC
e790452	ENSG00000197555.9	ENSG00000197555	SIPA1L1	-0.0636529447020628	-2.38081155430109	-1.02434962737821	0.306370568129241	0.597943284682838	Exon	DLPFC
e1110303	ENSG00000183527.11	ENSG00000183527	PSMG1	0.031143807019286	0.534619871026598	1.02434834185269	0.306371174246922	0.597943284682838	Exon	DLPFC
e667046	ENSG00000149292.16	ENSG00000149292	TTC12	-0.0760704517375495	-2.26266222263883	-1.02433085355136	0.30637941995687	0.597955950665603	Exon	DLPFC
e777646	ENSG00000100890.15	ENSG00000100890	KIAA0391	-0.0264158580248461	0.144374962850444	-1.02431330508582	0.306387694182611	0.597966263131513	Exon	DLPFC
e960741	ENSG00000108960.7	ENSG00000108960	MMD	0.0498393384574888	-0.143392153146016	1.02430804586024	0.306390173973671	0.597966263131513	Exon	DLPFC
e832657	ENSG00000090487.10	ENSG00000090487	SPG21	-0.03183906898225	0.260407634230299	-1.02430219648178	0.306392932044927	0.597966263131513	Exon	DLPFC
e1012191	ENSG00000105278.10	ENSG00000105278	ZFR2	0.0862634674783273	-3.099419258283	1.02430048490557	0.30639373908237	0.597966263131513	Exon	DLPFC
e339096	ENSG00000152348.15	ENSG00000152348	ATG10	0.0578966200990285	-1.57493762299001	1.02429821862123	0.306394807676353	0.597966263131513	Exon	DLPFC
e101857	ENSG00000143774.16	ENSG00000143774	GUK1	0.0486277039870067	0.215761090458282	1.02429338543154	0.306397086620845	0.597966263131513	Exon	DLPFC
e224836	ENSG00000126062.3	ENSG00000126062	TMEM115	-0.027000549099803	1.38956538124105	-1.02428028371696	0.30640326439502	0.597966263131513	Exon	DLPFC
e78219	ENSG00000143222.11	ENSG00000143222	UFC1	0.0212999298072865	1.47693004675345	1.02427913016704	0.306403808325578	0.597966263131513	Exon	DLPFC
e292443	ENSG00000080493.14	ENSG00000080493	SLC4A4	0.0435418356636614	1.41045706728402	1.02427789583572	0.306404390347504	0.597966263131513	Exon	DLPFC
e617417	ENSG00000166444.18	ENSG00000166444	ST5	-0.0663154184479622	-2.59484216259635	-1.02427593056382	0.30640531702998	0.597966263131513	Exon	DLPFC
e316482	ENSG00000150625.16	ENSG00000150625	GPM6A	0.0337846642828914	5.74891019846437	1.02427516334684	0.30640567879546	0.597966263131513	Exon	DLPFC
e953500	ENSG00000176681.14	ENSG00000176681	LRRC37A	0.151326493215295	-3.46724426663474	1.02427372442629	0.306406357289784	0.597966263131513	Exon	DLPFC
e739721	ENSG00000111786.8	ENSG00000111786	SRSF9	0.0312728617816863	0.68980363990437	1.02426844207424	0.306408848086262	0.597966263131513	Exon	DLPFC
e1053149	ENSG00000076928.17	ENSG00000076928	ARHGEF1	-0.074147096635298	-2.00442173898269	-1.02426455272134	0.306410682048083	0.597966263131513	Exon	DLPFC
e553435	ENSG00000197958.12	ENSG00000197958	RPL12	-0.0335735195446933	3.67282896641706	-1.02425964930361	0.306412994186282	0.597966263131513	Exon	DLPFC
e29480	ENSG00000171793.13	ENSG00000171793	CTPS1	0.0417231246893813	-1.09564923061221	1.02425716313875	0.306414166507061	0.597966263131513	Exon	DLPFC
e782629	ENSG00000020577.13	ENSG00000020577	SAMD4A	-0.0343609773605173	1.85337444407469	-1.02424976468407	0.306417655175971	0.597966263131513	Exon	DLPFC
e986628	ENSG00000132205.10	ENSG00000132205	EMILIN2	-0.0722848338535724	-0.873651505127859	-1.02424639649214	0.306419243422672	0.597966263131513	Exon	DLPFC
e591308	ENSG00000171862.9	ENSG00000171862	PTEN	-0.0593753550086732	-1.73977936215669	-1.02424592562917	0.306419465455162	0.597966263131513	Exon	DLPFC
e786299	ENSG00000054654.15	ENSG00000054654	SYNE2	-0.0831603890736211	-2.98009530614262	-1.02424415863018	0.306420298673429	0.597966263131513	Exon	DLPFC
e699351	ENSG00000280054.1	ENSG00000280054		-0.109018557932663	-1.86930350003006	-1.02424144134349	0.306421579997374	0.597966263131513	Exon	DLPFC
e762939	ENSG00000198542.13	ENSG00000198542	ITGBL1	-0.106615806392139	-2.30146800748748	-1.02423732177475	0.306423522567718	0.597966627197104	Exon	DLPFC
e954798	ENSG00000141295.13	ENSG00000141295	SCRN2	0.0448656394258929	-1.12331342508109	1.02420172049983	0.306440310584097	0.597992633184371	Exon	DLPFC
e393783	ENSG00000137207.11	ENSG00000137207	YIPF3	-0.039986116419277	0.584410040081988	-1.02419765708958	0.30644222675096	0.597992633184371	Exon	DLPFC
e176953	ENSG00000236653.2	ENSG00000236653		0.0791941902462685	-1.92828026791688	1.02419624230401	0.306442893917864	0.597992633184371	Exon	DLPFC
e479702	ENSG00000130226.16	ENSG00000130226	DPP6	0.0427510164295928	2.1716171490153	1.02419262250128	0.306444600903608	0.597992633184371	Exon	DLPFC
e912614	ENSG00000167711.13	ENSG00000167711	SERPINF2	-0.0852587223020723	-2.86961312523882	-1.024186717244	0.306447385651821	0.597992633184371	Exon	DLPFC
e912641	ENSG00000167711.13	ENSG00000167711	SERPINF2	-0.0852587223020723	-2.86961312523882	-1.024186717244	0.306447385651821	0.597992633184371	Exon	DLPFC
e184973	ENSG00000079308.16	ENSG00000079308	TNS1	-0.0859013202483012	-3.03288257712038	-1.02417178198165	0.306454428763902	0.598002950077972	Exon	DLPFC
e896709	ENSG00000102901.12	ENSG00000102901	CENPT	0.0820605806853616	-2.36123884982942	1.02413401537707	0.30647223907084	0.59803427740755	Exon	DLPFC
e386224	ENSG00000204264.8	ENSG00000204264	PSMB8	-0.0651403171708918	-1.0985926719202	-1.02412625960034	0.30647589669337	0.598037987710699	Exon	DLPFC
e129705	ENSG00000169764.14	ENSG00000169764	UGP2	0.0349249171497093	2.84716851363337	1.02411036236146	0.306483393918371	0.598049190289652	Exon	DLPFC
e89	ENSG00000279457.3	ENSG00000279457		-0.0853207262869187	-1.5136213814588	-1.02410280722813	0.306486957003446	0.598049806419587	Exon	DLPFC
e718091	ENSG00000183735.9	ENSG00000183735	TBK1	0.0282345483643469	0.539140579783583	1.02410224496603	0.306487222173623	0.598049806419587	Exon	DLPFC
e378507	ENSG00000226314.7	ENSG00000226314	ZNF192P1	-0.0448777219478275	0.740986802211385	-1.0240825100787	0.306496529501822	0.598064540779985	Exon	DLPFC
e778141	ENSG00000100916.13	ENSG00000100916	BRMS1L	0.0341117273350677	0.877011399840501	1.02403415505105	0.306519335398512	0.598097651443479	Exon	DLPFC
e39693	ENSG00000116133.11	ENSG00000116133	DHCR24	0.0334857181723699	2.59849651655631	1.0240330476549	0.306519857697905	0.598097651443479	Exon	DLPFC
e23749	ENSG00000160058.18	ENSG00000160058	BSDC1	0.0588336564600323	-2.38463112263257	1.02403019444304	0.306521203407706	0.598097651443479	Exon	DLPFC
e998000	ENSG00000175387.15	ENSG00000175387	SMAD2	-0.0242501638958148	1.69886372775978	-1.0240279345406	0.306522269287483	0.598097651443479	Exon	DLPFC
e249458	ENSG00000196353.11	ENSG00000196353	CPNE4	0.0609247503936854	0.283956370238512	1.02402791173224	0.306522280045027	0.598097651443479	Exon	DLPFC
e18907	ENSG00000117682.16	ENSG00000117682	DHDDS	0.0744998594042703	-2.86691057927498	1.02402102498659	0.306525528184119	0.598100562176183	Exon	DLPFC
e702067	ENSG00000139636.15	ENSG00000139636	LMBR1L	0.0832770342287881	-3.17155853058678	1.02401409365537	0.306528797375162	0.598103513952409	Exon	DLPFC
e95684	ENSG00000076356.6	ENSG00000076356	PLXNA2	0.0554948936556649	-0.644061816733742	1.02400017438849	0.306535362525038	0.598108903341231	Exon	DLPFC
e1096878	ENSG00000000419.12	ENSG00000000419	DPM1	0.0345492662114163	0.689744472084291	1.0239952770679	0.306537672413454	0.598108903341231	Exon	DLPFC
e560758	ENSG00000197859.9	ENSG00000197859	ADAMTSL2	-0.0540195629448993	-1.84217650911067	-1.02399234473435	0.306539055494331	0.598108903341231	Exon	DLPFC
e704663	ENSG00000050426.15	ENSG00000050426	LETMD1	0.0269835176095637	0.668285205155584	1.02398122148721	0.30654430198517	0.598108903341231	Exon	DLPFC
e1113862	ENSG00000241945.7	ENSG00000241945	PWP2	0.214522533629098	-2.3064312254833	1.02397899089484	0.306545354093632	0.598108903341231	Exon	DLPFC
e80900	ENSG00000143190.21	ENSG00000143190	POU2F1	-0.070287163324885	-2.61377849731095	-1.02397700739107	0.306546289659285	0.598108903341231	Exon	DLPFC
e784417	ENSG00000100575.13	ENSG00000100575	TIMM9	0.0360081612311225	-0.863647978760592	1.02397619053416	0.306546674949382	0.598108903341231	Exon	DLPFC
e775119	ENSG00000100445.17	ENSG00000100445	SDR39U1	-0.0536551414080429	-1.03253861556201	-1.02397554883286	0.306546977623375	0.598108903341231	Exon	DLPFC
e53206	ENSG00000134215.15	ENSG00000134215	VAV3	0.0760811500669974	-2.40476938117147	1.02397472271437	0.306547367282503	0.598108903341231	Exon	DLPFC
e755656	ENSG00000139684.13	ENSG00000139684	ESD	0.034855251059642	1.0467171246492	1.02395071936745	0.306558689196027	0.598126495633882	Exon	DLPFC
e772489	ENSG00000100897.17	ENSG00000100897	DCAF11	0.0378986208566183	-0.198500805620019	1.0239448549523	0.306561455369285	0.598126495633882	Exon	DLPFC
e1083372	ENSG00000173418.11	ENSG00000173418	NAA20	0.0389883703457621	-0.0396821127989846	1.0239444354289	0.306561653254003	0.598126495633882	Exon	DLPFC
e141645	ENSG00000114982.17	ENSG00000114982	KANSL3	-0.0336535557330232	-0.050717222359463	-1.02394062397732	0.306563451079005	0.598126576304362	Exon	DLPFC
e1096525	ENSG00000244687.11	ENSG00000244687	UBE2V1	0.0233449760967394	4.42914857545734	1.02393010366105	0.306568413447278	0.598132831182164	Exon	DLPFC
e1050386	ENSG00000205041.1	ENSG00000205041		0.0738388049032486	-2.64578771602026	1.02390817336642	0.306578758003777	0.598145118467787	Exon	DLPFC
e1039122	ENSG00000267498.1	ENSG00000267498		-0.0822114745972867	-2.16791929374631	-1.02390737555897	0.30657913433526	0.598145118467787	Exon	DLPFC
e728657	ENSG00000136021.18	ENSG00000136021	SCYL2	-0.078493140386978	-2.72824092807215	-1.0239055810898	0.306579980800327	0.598145118467787	Exon	DLPFC
e692274	ENSG00000139163.15	ENSG00000139163	ETNK1	0.0345134273594846	1.06016806355561	1.02389447650478	0.306585218954051	0.598151187665383	Exon	DLPFC
e240436	ENSG00000163607.15	ENSG00000163607	GTPBP8	-0.0596910579271576	-1.9802504482772	-1.02389062270637	0.306587036846662	0.598151187665383	Exon	DLPFC
e495910	ENSG00000029534.19	ENSG00000029534	ANK1	0.070948213846249	-1.84331175737239	1.02388457293702	0.306589890625088	0.598151187665383	Exon	DLPFC
e739733	ENSG00000111786.8	ENSG00000111786	SRSF9	0.0310571552900257	0.68302717920065	1.02388409139468	0.306590117777508	0.598151187665383	Exon	DLPFC
e857755	ENSG00000187535.13	ENSG00000187535	IFT140	0.0652483516085718	-1.4570409512794	1.02386736714155	0.306598006986154	0.598160451725866	Exon	DLPFC
e298892	ENSG00000138640.14	ENSG00000138640	FAM13A	0.0451605953407706	0.580131033023923	1.02386657778421	0.30659837934721	0.598160451725866	Exon	DLPFC
e385293	ENSG00000221988.12	ENSG00000221988	PPT2	-0.0732827948579059	-2.75059391528656	-1.02383874980699	0.30661150674374	0.598179438319631	Exon	DLPFC
e237884	ENSG00000081148.11	ENSG00000081148	IMPG2	-0.0720938811580219	-2.79302883183227	-1.023837843716	0.306611934183744	0.598179438319631	Exon	DLPFC
e737647	ENSG00000122965.10	ENSG00000122965	RBM19	-0.040002473763405	-0.754004471197068	-1.02383477635944	0.306613381183635	0.598179438319631	Exon	DLPFC
e946906	ENSG00000173757.9	ENSG00000173757	STAT5B	-0.0325610828730441	-0.364944143073012	-1.02383085926964	0.306615229044704	0.598179616296339	Exon	DLPFC
e351753	ENSG00000164616.15	ENSG00000164616	FBXL21	0.0972352132501733	-2.53627482818449	1.02378953284311	0.306634724963125	0.598212183166667	Exon	DLPFC
e28201	ENSG00000090621.13	ENSG00000090621	PABPC4	-0.0308064931656622	0.54237567880024	-1.02378802640302	0.306635435648258	0.598212183166667	Exon	DLPFC
e231600	ENSG00000163684.11	ENSG00000163684	RPP14	0.0364214595798799	-0.0739982667740504	1.02377937147108	0.306639518760158	0.598215453878969	Exon	DLPFC
e555238	ENSG00000106976.20	ENSG00000106976	DNM1	0.089264822517798	-2.15756872534551	1.02377702522123	0.306640625649812	0.598215453878969	Exon	DLPFC
e453573	ENSG00000164692.17	ENSG00000164692	COL1A2	-0.119076907067986	-2.72588437584052	-1.02377281107407	0.306642613763545	0.598215905257144	Exon	DLPFC
e697315	ENSG00000018236.14	ENSG00000018236	CNTN1	0.0287699729384547	3.90728864116623	1.0237661046559	0.306645777676932	0.598216812579928	Exon	DLPFC
e675682	ENSG00000197798.8	ENSG00000197798	FAM118B	0.0346988980170963	0.0582522034597299	1.02376437785586	0.306646592339724	0.598216812579928	Exon	DLPFC
e527064	ENSG00000153707.16	ENSG00000153707	PTPRD	-0.0312622831263209	2.72811392723181	-1.02374478054056	0.306655837983367	0.598231422102627	Exon	DLPFC
e775749	ENSG00000092108.20	ENSG00000092108	SCFD1	0.0372289274855437	-0.118233637539068	1.02372652110412	0.306664452607911	0.598242011371533	Exon	DLPFC
e1076880	ENSG00000131849.10	ENSG00000131849	ZNF132	0.0468775250265058	-1.38904357996951	1.02372582776839	0.306664779720141	0.598242011371533	Exon	DLPFC
e354423	ENSG00000146005.3	ENSG00000146005	PSD2	-0.0399402666999616	0.936452142095317	-1.02371946421564	0.306667782022411	0.598243543664358	Exon	DLPFC
e936976	ENSG00000196712.16	ENSG00000196712	NF1	-0.0263693047178731	2.12941366362951	-1.02371671556477	0.306669078832473	0.598243543664358	Exon	DLPFC
e1013905	ENSG00000105426.15	ENSG00000105426	PTPRS	-0.0275888384297339	2.58900813550476	-1.02371150980052	0.306671534915566	0.598244907760414	Exon	DLPFC
e431845	ENSG00000136235.15	ENSG00000136235	GPNMB	-0.0990730143344259	-1.11448436134703	-1.02369929103393	0.306677299789323	0.598249135564011	Exon	DLPFC
e371828	ENSG00000196670.13	ENSG00000196670	ZFP62	-0.0284282816201163	0.682924023299566	-1.02369802187325	0.306677898589662	0.598249135564011	Exon	DLPFC
e670878	ENSG00000255121.2	ENSG00000255121		-0.0613726331382907	-1.87749086543545	-1.02369574533296	0.306678972681853	0.598249135564011	Exon	DLPFC
e104257	ENSG00000059588.9	ENSG00000059588	TARBP1	0.047161087411584	1.1795913906775	1.02367994988046	0.30668642518738	0.598260246232659	Exon	DLPFC
e952858	ENSG00000225190.9	ENSG00000225190	PLEKHM1	-0.0625127458326807	-2.04541548045775	-1.02367595721117	0.306688309001174	0.598260493861506	Exon	DLPFC
e666151	ENSG00000150768.15	ENSG00000150768	DLAT	0.0341799459682622	-0.562895607925982	1.02366379815969	0.306694045909634	0.598262674857557	Exon	DLPFC
e1031245	ENSG00000072958.8	ENSG00000072958	AP1M1	0.031268313051808	0.549398800432365	1.02366236196286	0.306694723543663	0.598262674857557	Exon	DLPFC
e313244	ENSG00000145431.10	ENSG00000145431	PDGFC	0.0692221365203666	-2.41347787374894	1.02366042919437	0.30669563547435	0.598262674857557	Exon	DLPFC
e1129686	ENSG00000184708.17	ENSG00000184708	EIF4ENIF1	0.0282035607628822	0.332169031016761	1.02365546666864	0.306697976931947	0.598262674857557	Exon	DLPFC
e691136	ENSG00000139155.8	ENSG00000139155	SLCO1C1	0.0775731561475744	-0.159255158206554	1.02365496964297	0.306698211443131	0.598262674857557	Exon	DLPFC
e302381	ENSG00000249264.1	ENSG00000249264	EEF1A1P9	-0.0705833572575884	-1.5616885703885	-1.02362481163406	0.306712441093117	0.598287004804204	Exon	DLPFC
e529011	ENSG00000171843.15	ENSG00000171843	MLLT3	0.0277449678846951	0.68510799363741	1.02361877271907	0.306715290526531	0.598289135839868	Exon	DLPFC
e130178	ENSG00000138071.13	ENSG00000138071	ACTR2	0.0259889882482959	3.69256625244486	1.02359155477322	0.306728133403851	0.598310760286412	Exon	DLPFC
e777107	ENSG00000129515.18	ENSG00000129515	SNX6	-0.0454728793820014	0.899858820797453	-1.02358573721895	0.306730878482385	0.598312687605787	Exon	DLPFC
e415346	ENSG00000027697.13	ENSG00000027697	IFNGR1	-0.0752938508051452	-2.34703828648351	-1.02358100034704	0.306733113640842	0.598313620252965	Exon	DLPFC
e182504	ENSG00000197713.14	ENSG00000197713	RPE	0.0253818446629405	1.47197720359754	1.02357260524721	0.306737075011301	0.598316207737216	Exon	DLPFC
e815675	ENSG00000140319.10	ENSG00000140319	SRP14	-0.0297095717647282	3.38686907812419	-1.02357074200523	0.306737954218298	0.598316207737216	Exon	DLPFC
e65066	ENSG00000117360.12	ENSG00000117360	PRPF3	-0.0371726064520525	-0.305862844712142	-1.02356354058334	0.306741352365148	0.598316282697182	Exon	DLPFC
e551038	ENSG00000119446.13	ENSG00000119446	RBM18	0.0276713380399273	0.685329200343188	1.0235632134748	0.306741506718991	0.598316282697182	Exon	DLPFC
e15846	ENSG00000184677.16	ENSG00000184677	ZBTB40	-0.0361676042537023	-0.586441414255222	-1.0235543390072	0.306745694364537	0.598319973521185	Exon	DLPFC
e373175	ENSG00000112739.16	ENSG00000112739	PRPF4B	0.027900698661494	1.03290219552127	1.02355165933997	0.306746958841842	0.598319973521185	Exon	DLPFC
e199205	ENSG00000168395.15	ENSG00000168395	ING5	-0.0626794217877562	-2.32018759797339	-1.0235480329781	0.306748670049499	0.598319973521185	Exon	DLPFC
e732088	ENSG00000110851.11	ENSG00000110851	PRDM4	0.0340818025878485	0.530464015482851	1.02352717718649	0.306758511603842	0.598335742440043	Exon	DLPFC
e188033	ENSG00000135924.15	ENSG00000135924	DNAJB2	-0.0404544444915032	1.56184742192081	-1.02351002862075	0.306766603927875	0.598348099305455	Exon	DLPFC
e673917	ENSG00000166257.8	ENSG00000166257	SCN3B	0.0668070149679507	2.41415555844763	1.02350079268173	0.306770962381023	0.598353173157833	Exon	DLPFC
e345850	ENSG00000172869.14	ENSG00000172869	DMXL1	0.0278824902816453	0.896851762043721	1.02349010644925	0.306776005281183	0.598359581950329	Exon	DLPFC
e1087358	ENSG00000078747.13	ENSG00000078747	ITCH	-0.0380997703158786	1.75467015233496	-1.02347254419149	0.306784293140616	0.598369988144097	Exon	DLPFC
e634474	ENSG00000110031.12	ENSG00000110031	LPXN	-0.0505551134220457	-1.7529561380393	-1.02347135387514	0.306784854871879	0.598369988144097	Exon	DLPFC
e581980	ENSG00000148541.12	ENSG00000148541	FAM13C	-0.0465405934289135	0.581807228439199	-1.02346412856508	0.306788264637718	0.598373211393751	Exon	DLPFC
e457127	ENSG00000106290.14	ENSG00000106290	TAF6	-0.0580214257682996	-1.53707380953403	-1.02345007354266	0.306794897551284	0.598382721138373	Exon	DLPFC
e899897	ENSG00000157349.16	ENSG00000157349	DDX19B	-0.0811046689165137	-2.68041704790446	-1.02341806474841	0.30681000365096	0.598406614096219	Exon	DLPFC
e16240	ENSG00000249087.6	ENSG00000249087	ZNF436-AS1	0.0564253781315725	-0.997057016696963	1.02340781287217	0.306814841984193	0.598406614096219	Exon	DLPFC
e135407	ENSG00000204843.12	ENSG00000204843	DCTN1	0.0367102723201674	0.80352020001402	1.02340434299635	0.306816479590124	0.598406614096219	Exon	DLPFC
e1023181	ENSG00000127616.17	ENSG00000127616	SMARCA4	-0.030161349178231	1.4500848417964	-1.02339939751348	0.306818813618022	0.598406614096219	Exon	DLPFC
e900568	ENSG00000132613.14	ENSG00000132613	MTSS1L	-0.0409327490516451	1.83828254976065	-1.02339682426696	0.306820028070163	0.598406614096219	Exon	DLPFC
e524945	ENSG00000080503.21	ENSG00000080503	SMARCA2	0.0558044684325355	-1.43660931714427	1.02338768709524	0.30682434041419	0.598406614096219	Exon	DLPFC
e524950	ENSG00000080503.21	ENSG00000080503	SMARCA2	0.0558044684325355	-1.43660931714427	1.02338768709524	0.30682434041419	0.598406614096219	Exon	DLPFC
e854181	ENSG00000185615.15	ENSG00000185615	PDIA2	0.0587632497064507	-0.511371365257179	1.02338554533401	0.306825351237319	0.598406614096219	Exon	DLPFC
e109657	ENSG00000171863.12	ENSG00000171863	RPS7	0.0319422728694386	3.37666014010472	1.02338424885788	0.306825963121762	0.598406614096219	Exon	DLPFC
e920388	ENSG00000161955.16	ENSG00000161955	TNFSF13	0.0637870734325793	-1.4620007748366	1.02338199410349	0.306827027276816	0.598406614096219	Exon	DLPFC
e965820	ENSG00000136490.8	ENSG00000136490	LIMD2	0.0784763256534897	-2.70867305234104	1.02338156700782	0.306827228849387	0.598406614096219	Exon	DLPFC
e810566	ENSG00000128731.15	ENSG00000128731	HERC2	-0.0309915701990412	0.245828403985712	-1.02337943464489	0.306828235243206	0.598406614096219	Exon	DLPFC
e267576	ENSG00000163904.12	ENSG00000163904	SENP2	-0.027440393773801	0.650714024710605	-1.02337118947383	0.306832126669536	0.598410776253962	Exon	DLPFC
e75493	ENSG00000132694.18	ENSG00000132694	ARHGEF11	0.041242256128013	-0.0485966905115802	1.02335320933801	0.306840612765489	0.598423899238166	Exon	DLPFC
e702234	ENSG00000167552.13	ENSG00000167552	TUBA1A	-0.0489370946670142	5.73843900438527	-1.02334406406154	0.306844929127245	0.598428889985878	Exon	DLPFC
e803686	ENSG00000197102.10	ENSG00000197102	DYNC1H1	0.0344663736428881	2.03369033655253	1.02332928089154	0.306851906531477	0.598439070384396	Exon	DLPFC
e276508	ENSG00000130997.16	ENSG00000130997	POLN	-0.0825208032275755	-2.84675976034143	-1.02331199837107	0.306860063720342	0.598451551532488	Exon	DLPFC
e633837	ENSG00000198561.13	ENSG00000198561	CTNND1	-0.020951764422147	2.56242149084231	-1.02330816222033	0.306861874367364	0.598451655312592	Exon	DLPFC
e527203	ENSG00000107186.16	ENSG00000107186	MPDZ	-0.030046261335833	0.509152861063401	-1.02329028088704	0.306870314375266	0.598464687805049	Exon	DLPFC
e626591	ENSG00000149089.12	ENSG00000149089	APIP	-0.0463517640001873	0.963499035272266	-1.02327263377897	0.306878643980016	0.598474637174249	Exon	DLPFC
e1101476	ENSG00000075043.18	ENSG00000075043	KCNQ2	0.0570960051368926	1.5466134681114	1.02327021035384	0.306879787871729	0.598474637174249	Exon	DLPFC
e1089369	ENSG00000131051.21	ENSG00000131051	RBM39	-0.0477825204946228	-0.411671897401776	-1.02326713981879	0.306881237212762	0.598474637174249	Exon	DLPFC
e895548	ENSG00000159713.10	ENSG00000159713	TPPP3	-0.0775487252835	1.4108289212913	-1.02325980818935	0.306884697876049	0.598474637174249	Exon	DLPFC
e292641	ENSG00000163626.16	ENSG00000163626	COX18	-0.038842808118907	-1.0663548938848	-1.02325925641228	0.306884958325977	0.598474637174249	Exon	DLPFC
e1050572	ENSG00000105223.19	ENSG00000105223	PLD3	0.0413638427124259	3.44259543415132	1.02325283089677	0.306887991309961	0.598474637174249	Exon	DLPFC
e420922	ENSG00000146433.8	ENSG00000146433	TMEM181	0.060906884503069	-1.68024470129345	1.0232515608867	0.306888590784876	0.598474637174249	Exon	DLPFC
e644492	ENSG00000173465.7	ENSG00000173465	SSSCA1	0.0340775059586575	1.02012645360985	1.02324698344838	0.306890751450942	0.598474637174249	Exon	DLPFC
e1152664	ENSG00000102312.20	ENSG00000102312	PORCN	0.046576769378829	-1.23841956695604	1.02323915366351	0.306894447329869	0.598474637174249	Exon	DLPFC
e997052	ENSG00000152223.12	ENSG00000152223	EPG5	-0.0365591722270923	-0.0385859835244863	-1.02323914582126	0.30689445103165	0.598474637174249	Exon	DLPFC
e29118	ENSG00000187801.14	ENSG00000187801	ZFP69B	0.0657253805080165	-2.20586968556439	1.02323851553463	0.306894748545977	0.598474637174249	Exon	DLPFC
e402360	ENSG00000065833.8	ENSG00000065833	ME1	-0.0299888878538896	2.95994445195834	-1.02322835832095	0.306899543084085	0.598480559659211	Exon	DLPFC
e140927	ENSG00000174501.14	ENSG00000174501	ANKRD36C	0.0597489596180026	-1.21496285785413	1.02320902861258	0.306908667478255	0.598492184177531	Exon	DLPFC
e481331	ENSG00000172748.12	ENSG00000172748	ZNF596	0.0765631416237565	-2.546627083855	1.02320828347565	0.306909019216251	0.598492184177531	Exon	DLPFC
e980152	ENSG00000181045.14	ENSG00000181045	SLC26A11	-0.0642410884313065	-2.10562591853921	-1.02320190619125	0.306912029591013	0.59849462724774	Exon	DLPFC
e674027	ENSG00000110002.15	ENSG00000110002	VWA5A	-0.0505128821514784	-0.850193322339287	-1.02319256035802	0.30691644129433	0.598496380833143	Exon	DLPFC
e629056	ENSG00000157613.10	ENSG00000157613	CREB3L1	0.0759528173829644	-2.67152192802677	1.02319160677604	0.306916891435354	0.598496380833143	Exon	DLPFC
e53831	ENSG00000121957.12	ENSG00000121957	GPSM2	-0.0543253792639759	0.70213992006804	-1.02318883145782	0.306918201534536	0.598496380833143	Exon	DLPFC
e931600	ENSG00000270091.1	ENSG00000270091		0.0539562990914657	-0.370170405001942	1.02318403990535	0.306920463413268	0.598497364250101	Exon	DLPFC
e933422	ENSG00000263266.2	ENSG00000263266	RPS7P1	-0.0227234805779606	2.30418679704556	-1.02317990993067	0.30692241299946	0.598497738686324	Exon	DLPFC
e705734	ENSG00000139567.12	ENSG00000139567	ACVRL1	-0.0951251162309063	-2.40243996643324	-1.02317169736803	0.306926289827057	0.598501447054713	Exon	DLPFC
e56448	ENSG00000116459.10	ENSG00000116459	ATP5F1	0.0308690856475127	2.84316263101651	1.02316501271098	0.306929445414606	0.598501447054713	Exon	DLPFC
e606005	ENSG00000107938.17	ENSG00000107938	EDRF1	-0.0532843142649598	-1.34627846184227	-1.02316471179286	0.306929587467796	0.598501447054713	Exon	DLPFC
e1034287	ENSG00000105639.18	ENSG00000105639	JAK3	0.0745670816088351	-2.0206553783476	1.02314256655403	0.306940041600509	0.598518404918057	Exon	DLPFC
e253333	ENSG00000114126.17	ENSG00000114126	TFDP2	0.0308170646926695	0.423993746010456	1.02312672912227	0.306947518143502	0.598529556462855	Exon	DLPFC
e645109	ENSG00000172922.8	ENSG00000172922	RNASEH2C	0.0438962028373539	-0.394804450653298	1.02311328576357	0.306953864586293	0.598538504263818	Exon	DLPFC
e295196	ENSG00000249307.5	ENSG00000249307	LINC01088	0.108690830704879	-3.10702946229995	1.02310109837687	0.30695961817572	0.598546295946455	Exon	DLPFC
e910208	ENSG00000140995.16	ENSG00000140995	DEF8	0.0293496283283315	0.350708376740476	1.02308027613728	0.306969448391435	0.598562036584124	Exon	DLPFC
e255839	ENSG00000144895.11	ENSG00000144895	EIF2A	0.0511627050713919	-1.12600289960184	1.02306774457949	0.306975364662709	0.598569057518054	Exon	DLPFC
e911617	ENSG00000108953.16	ENSG00000108953	YWHAE	-0.0192762785860332	4.54031917326515	-1.02305726955065	0.306980310084697	0.598569057518054	Exon	DLPFC
e231743	ENSG00000168297.15	ENSG00000168297	PXK	-0.0759172528394584	0.25500323422162	-1.02305343057154	0.306982122538959	0.598569057518054	Exon	DLPFC
e231760	ENSG00000168297.15	ENSG00000168297	PXK	-0.0759172528394584	0.25500323422162	-1.02305343057154	0.306982122538959	0.598569057518054	Exon	DLPFC
e231778	ENSG00000168297.15	ENSG00000168297	PXK	-0.0759172528394584	0.25500323422162	-1.02305343057154	0.306982122538959	0.598569057518054	Exon	DLPFC
e308613	ENSG00000109381.19	ENSG00000109381	ELF2	-0.0260117820230358	2.83729066231179	-1.02305031024687	0.306983595708185	0.598569057518054	Exon	DLPFC
e27346	ENSG00000127603.23	ENSG00000127603	MACF1	-0.0232295781216444	3.15251075304201	-1.02304561336302	0.306985813212181	0.59856995390561	Exon	DLPFC
e1007257	ENSG00000064687.12	ENSG00000064687	ABCA7	0.0759500718627586	-2.59964948866207	1.02303172162386	0.306992371875519	0.598579314754405	Exon	DLPFC
e406710	ENSG00000118690.12	ENSG00000118690	ARMC2	0.0337176464789369	-0.352084370927039	1.02302752538551	0.30699435305073	0.598579750277434	Exon	DLPFC
e482017	ENSG00000036448.9	ENSG00000036448	MYOM2	0.098092084943025	-3.03118110195977	1.02301042267127	0.307002427864346	0.598592067146497	Exon	DLPFC
e937300	ENSG00000196712.16	ENSG00000196712	NF1	0.0366297729803362	-0.303796728731221	1.02300600547028	0.30700451340859	0.598592706088668	Exon	DLPFC
e653954	ENSG00000137478.14	ENSG00000137478	FCHSD2	0.0347027683092947	0.588233311485112	1.02299811338361	0.307008239614306	0.598593900985885	Exon	DLPFC
e906038	ENSG00000064270.12	ENSG00000064270	ATP2C2	0.0602625322485695	-1.97183221779699	1.02299726125147	0.307008641945651	0.598593900985885	Exon	DLPFC
e637442	ENSG00000221968.8	ENSG00000221968	FADS3	0.0617833749382003	-2.11811904627898	1.02299304488558	0.307010632693891	0.598594355077955	Exon	DLPFC
e846493	ENSG00000177082.12	ENSG00000177082	WDR73	0.0457830670179399	-1.58470285732971	1.02298718667561	0.307013398649593	0.5985947822495	Exon	DLPFC
e104127	ENSG00000135749.18	ENSG00000135749	PCNX2	0.0300233250075121	1.75568758153733	1.02298483719319	0.307014507963122	0.5985947822495	Exon	DLPFC
e253452	ENSG00000114126.17	ENSG00000114126	TFDP2	0.0307207621086737	0.345452797752213	1.02297836412931	0.307017564248916	0.5985947822495	Exon	DLPFC
e174754	ENSG00000198130.15	ENSG00000198130	HIBCH	-0.0462773776661385	0.266179027691939	-1.02297768861381	0.307017883197719	0.5985947822495	Exon	DLPFC
e1051769	ENSG00000269858.5	ENSG00000269858	EGLN2	0.0331023963762514	0.144741811105086	1.02296526005893	0.307023751455754	0.598601531830698	Exon	DLPFC
e544486	ENSG00000255036.6	ENSG00000255036		0.0590862126728465	-2.09330347371534	1.02296291058794	0.307024860788763	0.598601531830698	Exon	DLPFC
e330565	ENSG00000134352.19	ENSG00000134352	IL6ST	-0.0498217434282563	-0.350306694983959	-1.02295486455848	0.30702865984548	0.598603501022813	Exon	DLPFC
e801882	ENSG00000183576.12	ENSG00000183576	SETD3	0.0198931371427911	3.66703926816226	1.02295332547205	0.307029386552403	0.598603501022813	Exon	DLPFC
e353979	ENSG00000015479.17	ENSG00000015479	MATR3	-0.0199470577328004	2.38445244568563	-1.02294567866648	0.307032997144073	0.598605247636341	Exon	DLPFC
e1013557	ENSG00000176840.11	ENSG00000176840	MIR7-3HG	0.0719161634448829	-0.408333276081999	1.0229425132659	0.307034491759315	0.598605247636341	Exon	DLPFC
e989883	ENSG00000134278.15	ENSG00000134278	SPIRE1	0.021651484793515	2.0739409206198	1.022934395583	0.307038324728415	0.598605247636341	Exon	DLPFC
e295362	ENSG00000152784.15	ENSG00000152784	PRDM8	0.043135690665207	2.44440983983339	1.02293066211401	0.307040087590821	0.598605247636341	Exon	DLPFC
e344408	ENSG00000134986.13	ENSG00000134986	NREP	0.0890815872418309	-3.08964323194201	1.02293013965278	0.307040334286122	0.598605247636341	Exon	DLPFC
e1005218	ENSG00000166377.19	ENSG00000166377	ATP9B	-0.0493487538529568	-1.74589457585518	-1.02291432095679	0.307047803607085	0.598605247636341	Exon	DLPFC
e394681	ENSG00000146232.15	ENSG00000146232	NFKBIE	0.0756888042391735	-3.05722507059309	1.02291340539529	0.307048235923454	0.598605247636341	Exon	DLPFC
e836467	ENSG00000137821.11	ENSG00000137821	LRRC49	0.0539813438872562	-0.385494132516633	1.02291323406715	0.307048316822444	0.598605247636341	Exon	DLPFC
e497024	ENSG00000176209.11	ENSG00000176209	SMIM19	0.033072243546551	0.344874080134758	1.02291249444893	0.307048666061017	0.598605247636341	Exon	DLPFC
e1047778	ENSG00000130402.11	ENSG00000130402	ACTN4	-0.0300564156241337	0.875288549327008	-1.02290661557445	0.307051442002197	0.598605247636341	Exon	DLPFC
e821228	ENSG00000237289.9	ENSG00000237289	CKMT1B	0.133680409800683	-1.96986881658708	1.02290580591688	0.307051824315086	0.598605247636341	Exon	DLPFC
e1137413	ENSG00000270083.1	ENSG00000270083		-0.0684215150832925	-2.46022448115595	-1.02290574408464	0.307051853511719	0.598605247636341	Exon	DLPFC
e838659	ENSG00000140464.19	ENSG00000140464	PML	0.0748358412534666	-2.67897661012744	1.02290303038013	0.307053134900521	0.598605247636341	Exon	DLPFC
e889924	ENSG00000159579.13	ENSG00000159579	RSPRY1	-0.0321481189888213	-0.341960474064743	-1.02289450309523	0.307057161436994	0.598606860846969	Exon	DLPFC
e1173165	ENSG00000160131.13	ENSG00000160131	VMA21	0.0302513100281407	1.08525131447668	1.02289383232854	0.307057478170781	0.598606860846969	Exon	DLPFC
e193279	ENSG00000182600.9	ENSG00000182600	C2orf82	0.0730191624741611	-0.481041938615644	1.02288588196325	0.307061232323235	0.598608330636702	Exon	DLPFC
e1144244	ENSG00000073464.11	ENSG00000073464	CLCN4	-0.0295932498337565	3.05793734857919	-1.02288428378886	0.30706198698285	0.598608330636702	Exon	DLPFC
e744308	ENSG00000119242.8	ENSG00000119242	CCDC92	0.0662543571613455	-2.11001029755802	1.02288106736758	0.307063505784073	0.598608330636702	Exon	DLPFC
e642572	ENSG00000068971.13	ENSG00000068971	PPP2R5B	0.0263993966478563	0.917498550223008	1.0228730176675	0.307067306892109	0.598612313781599	Exon	DLPFC
e321896	ENSG00000150753.11	ENSG00000150753	CCT5	0.0357656302687051	1.33013698187975	1.02286831062344	0.307069529596001	0.598613219878793	Exon	DLPFC
e83080	ENSG00000094975.13	ENSG00000094975	SUCO	-0.0515641068740483	-1.03964577607782	-1.02286346600921	0.307071817272804	0.598613735411016	Exon	DLPFC
e518869	ENSG00000105339.10	ENSG00000105339	DENND3	0.0495879003935167	-0.840287958536743	1.02286030515745	0.307073309865713	0.598613735411016	Exon	DLPFC
e753450	ENSG00000120685.19	ENSG00000120685	PROSER1	-0.0440467319632536	-1.36029828348223	-1.02285546240314	0.307075596682966	0.598614766467431	Exon	DLPFC
e689023	ENSG00000178878.12	ENSG00000178878	APOLD1	-0.0436760802556945	-0.27866062462759	-1.02284360133902	0.307081197693463	0.59862075425241	Exon	DLPFC
e1050940	ENSG00000160410.14	ENSG00000160410	SHKBP1	-0.0750609489498511	-2.34248907244276	-1.02284151239449	0.307082184138151	0.59862075425241	Exon	DLPFC
e483410	ENSG00000173273.15	ENSG00000173273	TNKS	-0.0259422458506319	1.08686070698603	-1.02283205256891	0.307086651298326	0.598626035549782	Exon	DLPFC
e573168	ENSG00000107863.17	ENSG00000107863	ARHGAP21	-0.0319076803162825	2.62063104264272	-1.02282323043596	0.307090817363442	0.598630729843854	Exon	DLPFC
e683098	ENSG00000010295.19	ENSG00000010295	IFFO1	0.073253835446343	-2.79279710480276	1.02281925402471	0.307092695151585	0.598630963432817	Exon	DLPFC
e598285	ENSG00000107862.4	ENSG00000107862	GBF1	-0.0324668709837588	-0.0957740606661029	-1.02281276317144	0.307095760355798	0.59863351169467	Exon	DLPFC
e614491	ENSG00000167323.10	ENSG00000167323	STIM1	0.0344723578808867	0.52935779296752	1.02280736568339	0.307098309250839	0.598635053471892	Exon	DLPFC
e453721	ENSG00000127995.16	ENSG00000127995	CASD1	0.0368510874507155	1.52353438015546	1.02279713058343	0.307103142685172	0.598641048520297	Exon	DLPFC
e739117	ENSG00000122966.14	ENSG00000122966	CIT	0.0583342928692778	0.298977558375918	1.0227891695613	0.307106902241585	0.598643324660053	Exon	DLPFC
e391848	ENSG00000214736.7	ENSG00000214736	TOMM6	0.025660756319387	1.33830342085282	1.02278639270917	0.307108213604545	0.598643324660053	Exon	DLPFC
e162896	ENSG00000182263.13	ENSG00000182263	FIGN	-0.0447549204402946	-1.13981861844887	-1.02278349015556	0.307109584333762	0.598643324660053	Exon	DLPFC
e621378	ENSG00000187486.5	ENSG00000187486	KCNJ11	0.0625988645165691	-1.07195020888652	1.02276485125131	0.307118386642182	0.598657055936183	Exon	DLPFC
e1069264	ENSG00000221923.8	ENSG00000221923	ZNF880	0.0673828026959154	-2.88583333065481	1.02274372095899	0.307128365723015	0.598673080890669	Exon	DLPFC
e1015580	ENSG00000088247.16	ENSG00000088247	KHSRP	-0.0365494476928528	1.14272779851664	-1.02273835483799	0.307130899984249	0.598674593854675	Exon	DLPFC
e1088250	ENSG00000126001.15	ENSG00000126001	CEP250	0.0374306325877153	-0.64005788170133	1.02272803527639	0.307135773648981	0.598677579096855	Exon	DLPFC
e986712	ENSG00000101605.12	ENSG00000101605	MYOM1	-0.0634256773737475	-2.12460447389318	-1.02272766682399	0.307135947660567	0.598677579096855	Exon	DLPFC
e1092053	ENSG00000196090.12	ENSG00000196090	PTPRT	0.069977323746852	-1.59842241520117	1.02272342016679	0.307137953263732	0.598678061540624	Exon	DLPFC
e524715	ENSG00000107104.18	ENSG00000107104	KANK1	-0.0619484918067544	-1.38023310261004	-1.02271804507135	0.307140491816038	0.598679485856218	Exon	DLPFC
e1031901	ENSG00000188039.13	ENSG00000188039	NWD1	0.0782293579679207	1.28863147489264	1.02271049232375	0.307144058854394	0.598679485856218	Exon	DLPFC
e234979	ENSG00000121440.14	ENSG00000121440	PDZRN3	0.0822332537061071	-2.68754947478689	1.02270972879782	0.307144419456651	0.598679485856218	Exon	DLPFC
e817407	ENSG00000187446.11	ENSG00000187446	CHP1	0.0295649058333729	0.934504167161187	1.0227069827356	0.307145716384472	0.598679485856218	Exon	DLPFC
e50113	ENSG00000223745.7	ENSG00000223745	CCDC18-AS1	-0.0553041035888531	0.730629708128097	-1.02270190679524	0.307148113691625	0.598680731768902	Exon	DLPFC
e236965	ENSG00000057019.15	ENSG00000057019	DCBLD2	0.0272986508660776	3.02060139631539	1.02268955042698	0.307153949511574	0.598687152058566	Exon	DLPFC
e1070576	ENSG00000179820.15	ENSG00000179820	MYADM	-0.0644476734498349	-0.548847259989475	-1.02268748751517	0.307154923816519	0.598687152058566	Exon	DLPFC
e1050667	ENSG00000160460.15	ENSG00000160460	SPTBN4	0.049846625459443	1.29737959040355	1.02267454304156	0.307161037486189	0.598695641565719	Exon	DLPFC
e56444	ENSG00000116459.10	ENSG00000116459	ATP5F1	0.0308530508146625	2.84311248904761	1.02265816842291	0.30716877132791	0.598707288877486	Exon	DLPFC
e638490	ENSG00000162191.13	ENSG00000162191	UBXN1	-0.0305793613500052	0.518591335711586	-1.02265139623958	0.307171969913168	0.598710096369686	Exon	DLPFC
e806585	ENSG00000183484.11	ENSG00000183484	GPR132	-0.0774722986951488	-2.10154086165942	-1.02264576334823	0.30717463041372	0.598710751615714	Exon	DLPFC
e1176703	ENSG00000071553.16	ENSG00000071553	ATP6AP1	0.0327643283411352	1.36797383329426	1.02264323948219	0.307175822479144	0.598710751615714	Exon	DLPFC
e448712	ENSG00000187257.15	ENSG00000187257	RSBN1L	0.0223325306608349	1.82800892344599	1.02262327143488	0.307185253840417	0.598722548294279	Exon	DLPFC
e91352	ENSG00000077157.21	ENSG00000077157	PPP1R12B	0.0438638544814111	-1.31102162066886	1.02262298027018	0.307185391365529	0.598722548294279	Exon	DLPFC
e368142	ENSG00000169223.14	ENSG00000169223	LMAN2	-0.0313710876698427	0.22763823844013	-1.02260541461464	0.307193688184403	0.598731177085736	Exon	DLPFC
e129092	ENSG00000115484.14	ENSG00000115484	CCT4	0.0307937678719002	2.34084240043216	1.02260470832159	0.307194021792233	0.598731177085736	Exon	DLPFC
e435189	ENSG00000122642.10	ENSG00000122642	FKBP9	0.0291865226714603	2.80376809945665	1.02260243983104	0.307195093284247	0.598731177085736	Exon	DLPFC
e140749	ENSG00000115041.12	ENSG00000115041	KCNIP3	0.0542630490436564	0.211535633201168	1.0225901735194	0.307200887160109	0.598739042572178	Exon	DLPFC
e507653	ENSG00000197275.13	ENSG00000197275	RAD54B	0.0467375906548639	-1.43538330410108	1.02257189684656	0.307209520107828	0.598748300657375	Exon	DLPFC
e511927	ENSG00000104408.9	ENSG00000104408	EIF3E	-0.0289911878841506	1.62493925956523	-1.02257015716776	0.307210341849833	0.598748300657375	Exon	DLPFC
e1004425	ENSG00000133313.14	ENSG00000133313	CNDP2	-0.0762425669515687	-2.36064739110837	-1.02256568981468	0.307212452022889	0.598748300657375	Exon	DLPFC
e987209	ENSG00000263753.6	ENSG00000263753	LINC00667	-0.022913532944415	2.71941443650373	-1.02256386655699	0.307213313249116	0.598748300657375	Exon	DLPFC
e749116	ENSG00000027001.9	ENSG00000027001	MIPEP	0.0463441067714254	-1.27989817816743	1.02255947865409	0.307215385906789	0.598748300657375	Exon	DLPFC
e443193	ENSG00000228409.5	ENSG00000228409	CCT6P1	0.0496865066453211	-1.06569938688351	1.02254976243876	0.307219975464481	0.598748300657375	Exon	DLPFC
e39253	ENSG00000162390.17	ENSG00000162390	ACOT11	0.051128097212695	-0.632261257517752	1.02254747252483	0.307221057136325	0.598748300657375	Exon	DLPFC
e601747	ENSG00000165813.17	ENSG00000165813	CCDC186	0.0348466270588735	0.0554056735212812	1.02254608908785	0.307221710622743	0.598748300657375	Exon	DLPFC
e311427	ENSG00000145425.9	ENSG00000145425	RPS3A	0.0290599321626729	4.17376916553877	1.02254558471456	0.30722194887097	0.598748300657375	Exon	DLPFC
e1161059	ENSG00000085224.21	ENSG00000085224	ATRX	0.0232945969075171	4.04979308861979	1.02254289301282	0.307223220338421	0.598748300657375	Exon	DLPFC
e1021381	ENSG00000105397.13	ENSG00000105397	TYK2	-0.0421527571189927	-0.962467338586262	-1.02253049962662	0.307229074593538	0.598755104941603	Exon	DLPFC
e485747	ENSG00000078674.17	ENSG00000078674	PCM1	-0.0291749025709602	2.01943365699857	-1.02252805720519	0.30723022832718	0.598755104941603	Exon	DLPFC
e559423	ENSG00000160563.13	ENSG00000160563	MED27	-0.0555730796808346	-1.72954343018701	-1.02251779579315	0.307235075571404	0.598759710759091	Exon	DLPFC
e693036	ENSG00000205707.10	ENSG00000205707	LYRM5	-0.0312026754206962	2.41639691212435	-1.02251346460304	0.307237121536693	0.598759710759091	Exon	DLPFC
e1145443	ENSG00000165195.15	ENSG00000165195	PIGA	-0.0816023640435207	-2.8481475690592	-1.02251188723673	0.307237866654404	0.598759710759091	Exon	DLPFC
e545174	ENSG00000136928.6	ENSG00000136928	GABBR2	0.0715339654437047	1.52423810650504	1.02249743312662	0.307244694555857	0.598768268075355	Exon	DLPFC
e1048120	ENSG00000104824.16	ENSG00000104824	HNRNPL	-0.0256792334468981	1.62753344301364	-1.02249203571039	0.307247244238945	0.598768268075355	Exon	DLPFC
e843115	ENSG00000140403.12	ENSG00000140403	DNAJA4	0.0556645549070391	0.317088449776093	1.0224883052775	0.307249006464728	0.598768268075355	Exon	DLPFC
e338656	ENSG00000113319.11	ENSG00000113319	RASGRF2	-0.085591210790189	-2.98404865713638	-1.02248273016424	0.307251640114853	0.598768268075355	Exon	DLPFC
e261474	ENSG00000075420.12	ENSG00000075420	FNDC3B	-0.0755044864786773	-2.70351448885857	-1.02247854890768	0.30725361532527	0.598768268075355	Exon	DLPFC
e810657	ENSG00000128731.15	ENSG00000128731	HERC2	-0.0625278681264783	-0.792115928920635	-1.02247339343179	0.307256050764987	0.598768268075355	Exon	DLPFC
e956857	ENSG00000136504.11	ENSG00000136504	KAT7	-0.0230620124115773	1.40607861212287	-1.02247328190426	0.307256103450576	0.598768268075355	Exon	DLPFC
e20248	ENSG00000117751.17	ENSG00000117751	PPP1R8	-0.025045967875607	1.15324292369505	-1.02247281393352	0.307256324519971	0.598768268075355	Exon	DLPFC
e296442	ENSG00000251022.6	ENSG00000251022	THAP9-AS1	0.0505765173763851	-0.173948311588522	1.02246554065722	0.307259760429551	0.598771537189516	Exon	DLPFC
e592930	ENSG00000108231.12	ENSG00000108231	LGI1	0.0384850297220226	1.00148285408771	1.02245283005639	0.30726576500293	0.59877950625529	Exon	DLPFC
e495851	ENSG00000158669.11	ENSG00000158669	GPAT4	-0.0177355350958029	1.96916170617361	-1.02244943989895	0.307267366549304	0.59877950625529	Exon	DLPFC
e504383	ENSG00000205189.11	ENSG00000205189	ZBTB10	-0.0282389023850542	1.50649437379903	-1.02243528081258	0.307274055512053	0.598789114517795	Exon	DLPFC
e1083366	ENSG00000173418.11	ENSG00000173418	NAA20	0.0389451688605338	-0.0395843228512131	1.022426776201	0.307278073263451	0.598791160792728	Exon	DLPFC
e638468	ENSG00000162191.13	ENSG00000162191	UBXN1	-0.0305299876943621	0.520253560023876	-1.0224231297019	0.307279795954456	0.598791160792728	Exon	DLPFC
e875419	ENSG00000083093.9	ENSG00000083093	PALB2	0.0400447714362594	-0.546196719767344	1.02241400818183	0.307284105200855	0.598791160792728	Exon	DLPFC
e875432	ENSG00000083093.9	ENSG00000083093	PALB2	0.0400447714362594	-0.546196719767344	1.02241400818183	0.307284105200855	0.598791160792728	Exon	DLPFC
e849050	ENSG00000250021.7	ENSG00000250021	C15orf38-AP3S2	-0.0687940437249022	-2.4739310571492	-1.02241137609586	0.307285348675081	0.598791160792728	Exon	DLPFC
e306097	ENSG00000138735.15	ENSG00000138735	PDE5A	0.0872160169552896	-2.97790269108925	1.02240679979056	0.307287510663228	0.598791160792728	Exon	DLPFC
e991533	ENSG00000101752.11	ENSG00000101752	MIB1	0.0311847003556352	1.74553308121084	1.02240449484644	0.307288599593942	0.598791160792728	Exon	DLPFC
e1015018	ENSG00000031823.14	ENSG00000031823	RANBP3	-0.0252482313566043	0.812626216252722	-1.02240328108128	0.307289173017188	0.598791160792728	Exon	DLPFC
e971854	ENSG00000109066.13	ENSG00000109066	TMEM104	-0.0640799709212999	-2.30430464223989	-1.02239470394956	0.307293225161283	0.598795630354106	Exon	DLPFC
e538681	ENSG00000234618.1	ENSG00000234618	RPSAP9	0.10890838117253	-1.6122972054479	1.02238621186545	0.307297237160845	0.598800021638611	Exon	DLPFC
e801037	ENSG00000235706.7	ENSG00000235706	DICER1-AS1	-0.0767966993770136	-2.9466905655727	-1.02236606491364	0.307306755524526	0.598808740577506	Exon	DLPFC
e109670	ENSG00000171863.12	ENSG00000171863	RPS7	0.0319140479673912	3.37649387164949	1.02236335963501	0.307308033639793	0.598808740577506	Exon	DLPFC
e691731	ENSG00000111716.12	ENSG00000111716	LDHB	0.0310200663303845	3.12474810055226	1.02236288771029	0.307308256602101	0.598808740577506	Exon	DLPFC
e917207	ENSG00000263272.1	ENSG00000263272		0.0645610603000806	-0.605566544654176	1.02235782055539	0.30731065060204	0.598808740577506	Exon	DLPFC
e131144	ENSG00000169599.12	ENSG00000169599	NFU1	0.045368666788324	-1.2822872616621	1.02235208055905	0.307313362503902	0.598808740577506	Exon	DLPFC
e435179	ENSG00000122642.10	ENSG00000122642	FKBP9	0.0291795478160363	2.80376061593654	1.02235125957096	0.307313750386829	0.598808740577506	Exon	DLPFC
e7185	ENSG00000049246.14	ENSG00000049246	PER3	-0.0390232351316151	0.491198315649965	-1.02235068681349	0.307314020991247	0.598808740577506	Exon	DLPFC
e295388	ENSG00000152784.15	ENSG00000152784	PRDM8	0.0431140711438809	2.44438185727071	1.02234626581367	0.307316109737697	0.598809384102603	Exon	DLPFC
e304330	ENSG00000073331.17	ENSG00000073331	ALPK1	-0.0719496609053653	-2.08573035309918	-1.02232270729935	0.307327240357208	0.598827214496701	Exon	DLPFC
e318236	ENSG00000205129.8	ENSG00000205129	C4orf47	-0.0823936698365807	-2.97364147119778	-1.02231945373423	0.307328777580277	0.598827214496701	Exon	DLPFC
e832077	ENSG00000169118.17	ENSG00000169118	CSNK1G1	0.031783218315189	-0.355401291194132	1.02231040683187	0.30733305202813	0.598831600075244	Exon	DLPFC
e586049	ENSG00000138303.17	ENSG00000138303	ASCC1	-0.0361514812285962	0.118113774531616	-1.02230724604456	0.307334545434857	0.598831600075244	Exon	DLPFC
e983973	ENSG00000176155.18	ENSG00000176155	CCDC57	0.114454748653352	-2.53554733456244	1.02229715691559	0.307339312372206	0.598837461791173	Exon	DLPFC
e969908	ENSG00000154263.17	ENSG00000154263	ABCA10	0.100781150888822	-2.15003322264933	1.02229052968253	0.307342443650911	0.598840136447578	Exon	DLPFC
e888642	ENSG00000125124.11	ENSG00000125124	BBS2	-0.0362124152878936	0.255160897706933	-1.02227676276709	0.307348948401553	0.598849384063463	Exon	DLPFC
e1099564	ENSG00000196227.10	ENSG00000196227	FAM217B	0.048998482207963	-1.1791025362337	1.02225864344377	0.307357509767469	0.598857165627331	Exon	DLPFC
e1099568	ENSG00000196227.10	ENSG00000196227	FAM217B	0.048998482207963	-1.1791025362337	1.02225864344377	0.307357509767469	0.598857165627331	Exon	DLPFC
e1035524	ENSG00000221983.7	ENSG00000221983	UBA52	0.0420881461387178	0.954455108972517	1.02225714449955	0.307358218024527	0.598857165627331	Exon	DLPFC
e83501	ENSG00000234741.7	ENSG00000234741	GAS5	0.0603860924545413	-1.12060695386061	1.02225010697703	0.307361543296193	0.598860218068462	Exon	DLPFC
e519453	ENSG00000234616.8	ENSG00000234616	JRK	-0.0370785812027477	-0.793872860720501	-1.02223620308416	0.307368113039406	0.598869591935052	Exon	DLPFC
e607239	ENSG00000148814.17	ENSG00000148814	LRRC27	0.0506290320399406	-1.96311267972546	1.02221573895476	0.307377782736794	0.598885005545585	Exon	DLPFC
e632380	ENSG00000149177.12	ENSG00000149177	PTPRJ	-0.0407499002773046	-1.03757607896418	-1.02220803652376	0.30738142233697	0.598885919962602	Exon	DLPFC
e1077165	ENSG00000130725.7	ENSG00000130725	UBE2M	0.0309289831642165	1.72131264063567	1.02220414814283	0.307383259709582	0.598885919962602	Exon	DLPFC
e744035	ENSG00000185344.13	ENSG00000185344	ATP6V0A2	-0.0400628349268285	-0.791986677288103	-1.02220357997391	0.307383528186464	0.598885919962602	Exon	DLPFC
e163490	ENSG00000136531.14	ENSG00000136531	SCN2A	0.0555545173623062	-0.292450062409508	1.0221942705459	0.307387927193061	0.598891064117223	Exon	DLPFC
e9029	ENSG00000171824.13	ENSG00000171824	EXOSC10	-0.0315319956123277	0.208140159421173	-1.02217695643046	0.30739610878533	0.598901798653305	Exon	DLPFC
e625016	ENSG00000148950.9	ENSG00000148950	IMMP1L	-0.0540310889439669	-1.30730118218309	-1.02217391896415	0.307397544121105	0.598901798653305	Exon	DLPFC
e742188	ENSG00000111011.17	ENSG00000111011	RSRC2	0.0250849027398901	2.93597280587909	1.02216719551346	0.307400721261681	0.598901798653305	Exon	DLPFC
e10587	ENSG00000116731.22	ENSG00000116731	PRDM2	0.0300563485523774	0.438353047402978	1.02216472139575	0.307401890401915	0.598901798653305	Exon	DLPFC
e915593	ENSG00000141480.17	ENSG00000141480	ARRB2	0.0288100173943316	1.34065472713271	1.02216202816749	0.307403163085838	0.598901798653305	Exon	DLPFC
e425850	ENSG00000106263.17	ENSG00000106263	EIF3B	-0.0201886162026437	1.46913057942438	-1.0221602796464	0.307403989350646	0.598901798653305	Exon	DLPFC
e1065858	ENSG00000213024.11	ENSG00000213024	NUP62	-0.0407420884637385	-1.17304053507775	-1.02213691445177	0.307415030730654	0.598919883483727	Exon	DLPFC
e585154	ENSG00000232142.1	ENSG00000232142		0.0778027008099914	-2.62525669310637	1.02211719831833	0.307424347927345	0.598934608994417	Exon	DLPFC
e503964	ENSG00000164751.14	ENSG00000164751	PEX2	-0.0265583918449241	2.75184554687081	-1.02210813039175	0.307428633194458	0.598935053081675	Exon	DLPFC
e874756	ENSG00000237296.9	ENSG00000237296	SMG1P1	-0.0297245305128737	1.92737182577229	-1.02210327754739	0.30743092653926	0.598935053081675	Exon	DLPFC
e1005713	ENSG00000141759.14	ENSG00000141759	TXNL4A	0.023298284412826	1.71268869835631	1.02210301828229	0.307431049062419	0.598935053081675	Exon	DLPFC
e841187	ENSG00000140400.15	ENSG00000140400	MAN2C1	-0.0295146100873546	0.640709710907104	-1.02210182859991	0.307431611281368	0.598935053081675	Exon	DLPFC
e526793	ENSG00000153707.16	ENSG00000153707	PTPRD	-0.0342834085789543	2.15161850329911	-1.02208895466299	0.307437695277731	0.598943479233287	Exon	DLPFC
e584140	ENSG00000107625.12	ENSG00000107625	DDX50	0.0387850461908046	0.0233759569113888	1.02207643478182	0.307443612030345	0.598951579469689	Exon	DLPFC
e425356	ENSG00000164880.15	ENSG00000164880	INTS1	-0.0510670033912716	-1.04225741649164	-1.02206937741454	0.307446947294752	0.598951794014774	Exon	DLPFC
e225712	ENSG00000041880.14	ENSG00000041880	PARP3	-0.046361827045909	-0.983651342549673	-1.02206604124521	0.307448523954354	0.598951794014774	Exon	DLPFC
e1032786	ENSG00000105393.15	ENSG00000105393	BABAM1	0.0439390967963555	0.0212688052633149	1.02206254137639	0.307450177983429	0.598951794014774	Exon	DLPFC
e109682	ENSG00000171863.12	ENSG00000171863	RPS7	0.0319008373155573	3.37632236641686	1.0220596246952	0.307451556404035	0.598951794014774	Exon	DLPFC
e68830	ENSG00000223599.1	ENSG00000223599		-0.0387755827304533	0.0906156613800414	-1.02205759282567	0.307452516665965	0.598951794014774	Exon	DLPFC
e1059296	ENSG00000090372.14	ENSG00000090372	STRN4	0.0406427880315469	-0.325578634243617	1.02203950948806	0.307461062942645	0.598962744366029	Exon	DLPFC
e608104	ENSG00000171772.15	ENSG00000171772	SYCE1	0.0930978341950593	-1.70079434438895	1.02203825560016	0.307461655542255	0.598962744366029	Exon	DLPFC
e985947	ENSG00000079101.16	ENSG00000079101	CLUL1	0.13166553864833	-3.17637384192141	1.0220335147852	0.307463896104344	0.598963682615248	Exon	DLPFC
e420723	ENSG00000078269.13	ENSG00000078269	SYNJ2	-0.0566108512858258	0.455248131173078	-1.02201851281649	0.307470986273814	0.59897242458515	Exon	DLPFC
e721339	ENSG00000139291.13	ENSG00000139291	TMEM19	-0.0396240086802217	-0.457930543119147	-1.02200641056447	0.307476706070176	0.59897242458515	Exon	DLPFC
e48409	ENSG00000137944.16	ENSG00000137944	KYAT3	0.0493102518405126	0.416460871734015	1.02200555251187	0.307477111607811	0.59897242458515	Exon	DLPFC
e508225	ENSG00000156170.12	ENSG00000156170	NDUFAF6	0.0296142557534225	-0.14211420144341	1.02200394082011	0.307477873335575	0.59897242458515	Exon	DLPFC
e775019	ENSG00000139899.10	ENSG00000139899	CBLN3	-0.0775087457484379	-2.66969242230662	-1.02200339760996	0.307478130071209	0.59897242458515	Exon	DLPFC
e721273	ENSG00000133858.15	ENSG00000133858	ZFC3H1	-0.0253788680932348	1.73602837741002	-1.02200032589668	0.307479581847681	0.59897242458515	Exon	DLPFC
e1127877	ENSG00000239282.7	ENSG00000239282	GATSL3	-0.0725197175680098	-2.1697948737455	-1.02199796785715	0.307480696325335	0.59897242458515	Exon	DLPFC
e295397	ENSG00000152784.15	ENSG00000152784	PRDM8	0.0430960938883005	2.4442668686427	1.02198838810034	0.307485224022978	0.598977818050837	Exon	DLPFC
e1097751	ENSG00000101144.12	ENSG00000101144	BMP7	-0.0608094950566424	-1.55645524552776	-1.02198213390326	0.307488179979273	0.598977929528187	Exon	DLPFC
e381457	ENSG00000204536.13	ENSG00000204536	CCHCR1	0.0493105060201427	-1.62832005387687	1.02197707566803	0.307490570695221	0.598977929528187	Exon	DLPFC
e314194	ENSG00000198498.9	ENSG00000198498	TMA16	0.0516275273115018	-1.5104473638252	1.0219759898211	0.307491083909731	0.598977929528187	Exon	DLPFC
e800465	ENSG00000165949.12	ENSG00000165949	IFI27	-0.0634306769545413	0.475603570122634	-1.02197240767257	0.307492776979851	0.598977929528187	Exon	DLPFC
e249419	ENSG00000196353.11	ENSG00000196353	CPNE4	0.0686413432704128	0.518773556173457	1.0219677746178	0.307494966760495	0.598977929528187	Exon	DLPFC
e288411	ENSG00000163071.10	ENSG00000163071	SPATA18	0.0557173619582141	-0.952330996146136	1.02196593737933	0.307495835121165	0.598977929528187	Exon	DLPFC
e1151097	ENSG00000251192.7	ENSG00000251192	ZNF674	0.0436095713576208	-1.49473060170053	1.02195751807807	0.307499814478504	0.598980746578533	Exon	DLPFC
e960734	ENSG00000108960.7	ENSG00000108960	MMD	0.0497240644953626	-0.143230179753079	1.02195543450766	0.307500799277058	0.598980746578533	Exon	DLPFC
e761918	ENSG00000088387.18	ENSG00000088387	DOCK9	-0.0255537241984095	3.85151792281478	-1.02194351568847	0.307506432741518	0.598985534041849	Exon	DLPFC
e50108	ENSG00000223745.7	ENSG00000223745	CCDC18-AS1	-0.0733847803734779	-2.40655356214719	-1.02194232103334	0.307506997402512	0.598985534041849	Exon	DLPFC
e480563	ENSG00000009335.17	ENSG00000009335	UBE3C	0.0288666895454783	0.22114592239699	1.02193906997986	0.307508534036156	0.598985534041849	Exon	DLPFC
e225752	ENSG00000041880.14	ENSG00000041880	PARP3	-0.0545473727387663	-1.95281517139011	-1.02192904109313	0.307513274293245	0.598990306405023	Exon	DLPFC
e968964	ENSG00000196704.11	ENSG00000196704	AMZ2	0.0306615780517942	2.60569665156297	1.02192540407802	0.307514993378071	0.598990306405023	Exon	DLPFC
e206544	ENSG00000169814.12	ENSG00000169814	BTD	-0.0419829337238403	-0.266003289209947	-1.02192071134431	0.307517211472146	0.598990306405023	Exon	DLPFC
e1173118	ENSG00000102181.20	ENSG00000102181	CD99L2	0.0289541211550643	2.14487883116133	1.02191900047867	0.307518020142226	0.598990306405023	Exon	DLPFC
e657450	ENSG00000149262.16	ENSG00000149262	INTS4	-0.0416516483887037	-0.752248861635835	-1.02191023344467	0.307522164053871	0.598994951732352	Exon	DLPFC
e672748	ENSG00000196914.8	ENSG00000196914	ARHGEF12	0.025633890770647	2.00051110348072	1.02189929418541	0.307527334762715	0.599001597001637	Exon	DLPFC
e31476	ENSG00000066135.12	ENSG00000066135	KDM4A	-0.0279541888209722	0.621095359245027	-1.02189209345755	0.307530738394655	0.599003584610956	Exon	DLPFC
e243862	ENSG00000173193.13	ENSG00000173193	PARP14	-0.0778327493506889	-2.02661738608712	-1.02188969244352	0.307531873308834	0.599003584610956	Exon	DLPFC
e217222	ENSG00000178038.16	ENSG00000178038	ALS2CL	0.0729747071986457	-1.59191116570041	1.02186199215978	0.307544966913376	0.599022499416825	Exon	DLPFC
e829293	ENSG00000137776.16	ENSG00000137776	SLTM	-0.0280892865597874	1.19072267025971	-1.02185798636517	0.307546860436942	0.599022499416825	Exon	DLPFC
e565954	ENSG00000148408.12	ENSG00000148408	CACNA1B	0.0580283959173395	0.316530269468069	1.02185798389015	0.307546861606875	0.599022499416825	Exon	DLPFC
e1054019	ENSG00000105429.12	ENSG00000105429	MEGF8	-0.0439705923342896	0.299921873285128	-1.02185183604021	0.307549767686764	0.599024733408661	Exon	DLPFC
e398220	ENSG00000146143.17	ENSG00000146143	PRIM2	-0.0648115025085042	-2.42422028823581	-1.0218437245856	0.307553601987709	0.599025306106853	Exon	DLPFC
e56455	ENSG00000116459.10	ENSG00000116459	ATP5F1	0.0308343194640539	2.84229527259072	1.02183839480975	0.307556121400797	0.599025306106853	Exon	DLPFC
e242563	ENSG00000082701.14	ENSG00000082701	GSK3B	0.0337093634519941	1.47683273635732	1.02183345765572	0.307558455231726	0.599025306106853	Exon	DLPFC
e858900	ENSG00000127554.12	ENSG00000127554	GFER	0.0242490566423884	1.65981192125856	1.02183341641212	0.307558474727943	0.599025306106853	Exon	DLPFC
e269621	ENSG00000205835.8	ENSG00000205835	GMNC	-0.0856879161643868	-2.29303279805771	-1.02182338022392	0.307563218948288	0.599025306106853	Exon	DLPFC
e675178	ENSG00000134910.12	ENSG00000134910	STT3A	-0.028011102591991	0.738813161372074	-1.02182123560973	0.307564232738124	0.599025306106853	Exon	DLPFC
e335731	ENSG00000214944.9	ENSG00000214944	ARHGEF28	0.0509454398808135	-1.64147704417815	1.02182069253199	0.307564489459096	0.599025306106853	Exon	DLPFC
e975193	ENSG00000204316.12	ENSG00000204316	MRPL38	-0.0321833605025919	0.606937603949523	-1.02181653222926	0.30756645610119	0.599025306106853	Exon	DLPFC
e610143	ENSG00000177225.16	ENSG00000177225	PDDC1	0.045094245081411	-0.342428287729462	1.02181579357787	0.307566805274473	0.599025306106853	Exon	DLPFC
e902469	ENSG00000103035.10	ENSG00000103035	PSMD7	0.0350125775600764	1.54884267109252	1.02181040265243	0.307569353666096	0.599025306106853	Exon	DLPFC
e408624	ENSG00000112769.18	ENSG00000112769	LAMA4	0.080356090139743	-2.93556213068956	1.0218102792213	0.307569412014473	0.599025306106853	Exon	DLPFC
e298654	ENSG00000138641.15	ENSG00000138641	HERC3	-0.0259854744124645	1.16662214176584	-1.02180168554645	0.307573474435377	0.599029792017919	Exon	DLPFC
e272075	ENSG00000061938.16	ENSG00000061938	TNK2	0.0333132691693773	2.04075571952659	1.02179005647576	0.307578971812083	0.599035983813018	Exon	DLPFC
e819892	ENSG00000128881.16	ENSG00000128881	TTBK2	0.0259011166455293	1.27540099714322	1.02178653609576	0.307580636003943	0.599035983813018	Exon	DLPFC
e229540	ENSG00000157388.14	ENSG00000157388	CACNA1D	0.0510706998490587	-0.613869572346541	1.02178160956802	0.307582964935121	0.599035983813018	Exon	DLPFC
e635691	ENSG00000110107.8	ENSG00000110107	PRPF19	0.0328957831913077	1.56950552870036	1.02177735489165	0.307584976269561	0.599035983813018	Exon	DLPFC
e1163345	ENSG00000166432.14	ENSG00000166432	ZMAT1	-0.0436565230781565	2.97133675859544	-1.02177635411166	0.307585449374563	0.599035983813018	Exon	DLPFC
e603818	ENSG00000120008.15	ENSG00000120008	WDR11	-0.0338576026136014	0.140065991177178	-1.02176720177922	0.307589776036508	0.599039899520117	Exon	DLPFC
e276862	ENSG00000063978.15	ENSG00000063978	RNF4	0.0247495034464955	0.507437532898798	1.02176465864107	0.307590978283573	0.599039899520117	Exon	DLPFC
e432036	ENSG00000164548.10	ENSG00000164548	TRA2A	-0.0333184411808104	2.68879841640752	-1.02175629335512	0.307594932923832	0.599042027739026	Exon	DLPFC
e900474	ENSG00000189091.12	ENSG00000189091	SF3B3	-0.0210001957713602	1.27308151928194	-1.0217549047107	0.307595589400668	0.599042027739026	Exon	DLPFC
e913854	ENSG00000167723.14	ENSG00000167723	TRPV3	-0.0679540351455486	-2.17885049370382	-1.02174938718348	0.307598197801755	0.599043681612319	Exon	DLPFC
e257603	ENSG00000163660.11	ENSG00000163660	CCNL1	-0.0493248383483158	0.621036618002077	-1.02173483509576	0.30760507734562	0.599051518705806	Exon	DLPFC
e1158112	ENSG00000181704.11	ENSG00000181704	YIPF6	-0.0467733782850882	-1.25957153621369	-1.02173343257254	0.307605740398156	0.599051518705806	Exon	DLPFC
e890224	ENSG00000102978.12	ENSG00000102978	POLR2C	-0.022337512514973	1.16267755648955	-1.02172330103756	0.307610530179485	0.599057420634571	Exon	DLPFC
e56461	ENSG00000116459.10	ENSG00000116459	ATP5F1	0.030833331891289	2.8422338734691	1.02170622860027	0.307618601451784	0.599063308406887	Exon	DLPFC
e56466	ENSG00000116459.10	ENSG00000116459	ATP5F1	0.030833331891289	2.8422338734691	1.02170622860027	0.307618601451784	0.599063308406887	Exon	DLPFC
e44348	ENSG00000116761.11	ENSG00000116761	CTH	-0.0618608761195173	-1.89103630432329	-1.02170574267106	0.307618831184779	0.599063308406887	Exon	DLPFC
e373089	ENSG00000137266.14	ENSG00000137266	SLC22A23	-0.0405288349039376	-0.743437205524643	-1.02169890475002	0.307622063964212	0.599065868100168	Exon	DLPFC
e57689	ENSG00000081019.13	ENSG00000081019	RSBN1	0.0416847616564414	-0.105275749754948	1.02169552027159	0.307623664060106	0.599065868100168	Exon	DLPFC
e177281	ENSG00000162971.10	ENSG00000162971	TYW5	0.0373825817659771	-0.798196930505612	1.02168911704511	0.307626691358947	0.599068337508203	Exon	DLPFC
e115257	ENSG00000138101.18	ENSG00000138101	DTNB	0.0303444837068673	0.532093080568381	1.02168180933127	0.307630146302898	0.599071487904622	Exon	DLPFC
e715892	ENSG00000155980.11	ENSG00000155980	KIF5A	0.0382821404882531	3.66112111403047	1.02167825311647	0.307631827620921	0.599071487904622	Exon	DLPFC
e32483	ENSG00000178028.13	ENSG00000178028	DMAP1	-0.0206806267255323	2.55447889066592	-1.02166640701243	0.307637428301986	0.599078968524253	Exon	DLPFC
e1115916	ENSG00000160285.14	ENSG00000160285	LSS	-0.0512475191574893	0.462939148041551	-1.02165286965961	0.307643828666056	0.599088006315299	Exon	DLPFC
e710111	ENSG00000135424.15	ENSG00000135424	ITGA7	-0.0592721656848276	-0.902588233112547	-1.02164722871259	0.307646495691784	0.599089773954871	Exon	DLPFC
e1157163	ENSG00000227486.1	ENSG00000227486		-0.0634891373488743	-2.31639457107692	-1.02163408603802	0.307652709575268	0.599094850598308	Exon	DLPFC
e176593	ENSG00000115524.15	ENSG00000115524	SF3B1	-0.0268756591114702	2.37440213250688	-1.02162737820038	0.307655881086816	0.599094850598308	Exon	DLPFC
e776890	ENSG00000151320.10	ENSG00000151320	AKAP6	-0.0659843675330582	-2.28304333799734	-1.02162239278303	0.307658238240335	0.599094850598308	Exon	DLPFC
e54185	ENSG00000116299.16	ENSG00000116299	KIAA1324	0.0614880726224536	-1.12193617975575	1.02162133546053	0.307658738154175	0.599094850598308	Exon	DLPFC
e259840	ENSG00000174776.10	ENSG00000174776	WDR49	-0.0639518245426512	-0.376777938181133	-1.02162094937343	0.307658920700588	0.599094850598308	Exon	DLPFC
e355677	ENSG00000255408.3	ENSG00000255408	PCDHA3	-0.0446442250821319	-0.388083472979326	-1.02161938871747	0.307659658597371	0.599094850598308	Exon	DLPFC
e296412	ENSG00000251022.6	ENSG00000251022	THAP9-AS1	0.0550480328401656	0.286194439918946	1.02159610339226	0.307670668317002	0.599110008307639	Exon	DLPFC
e622294	ENSG00000110756.17	ENSG00000110756	HPS5	-0.0608124274965319	-1.25416425479371	-1.02158998744966	0.30767356008784	0.599110008307639	Exon	DLPFC
e217622	ENSG00000181555.19	ENSG00000181555	SETD2	-0.0274132094193076	0.818563525177125	-1.02158918575214	0.307673939151847	0.599110008307639	Exon	DLPFC
e736142	ENSG00000173064.11	ENSG00000173064	HECTD4	-0.0286189511218635	1.51885408768051	-1.02158671045718	0.307675109539392	0.599110008307639	Exon	DLPFC
e304282	ENSG00000138660.11	ENSG00000138660	AP1AR	0.0425840615636433	0.0549611852371431	1.02158432060114	0.307676239531876	0.599110008307639	Exon	DLPFC
e491428	ENSG00000134014.16	ENSG00000134014	ELP3	0.0257411628299483	1.29106742333623	1.02157069277291	0.307682683212653	0.599116955607709	Exon	DLPFC
e831777	ENSG00000103657.13	ENSG00000103657	HERC1	0.0301491129552872	2.30899786242165	1.02156933306937	0.307683326129669	0.599116955607709	Exon	DLPFC
e787930	ENSG00000033170.16	ENSG00000033170	FUT8	-0.0299857217405626	2.88406490227018	-1.02155842688491	0.307688483000463	0.599120465956451	Exon	DLPFC
e761100	ENSG00000102595.18	ENSG00000102595	UGGT2	0.0401235711850273	-0.320596237689914	1.02155807855919	0.307688647703441	0.599120465956451	Exon	DLPFC
e573197	ENSG00000107863.17	ENSG00000107863	ARHGAP21	-0.0369955292404809	1.57069965153649	-1.02155377251964	0.307690683783985	0.599121004701546	Exon	DLPFC
e230395	ENSG00000163946.13	ENSG00000163946	FAM208A	-0.0305935085001593	1.89170531750559	-1.02154393358544	0.307695336088498	0.599125783801409	Exon	DLPFC
e1058571	ENSG00000204869.8	ENSG00000204869	IGFL4	0.106614219081034	-2.97878511159148	1.02153991379259	0.30769723684649	0.599125783801409	Exon	DLPFC
e1165703	ENSG00000101938.14	ENSG00000101938	CHRDL1	0.0558696068123834	2.33620575021387	1.02153741918405	0.307698416425404	0.599125783801409	Exon	DLPFC
e712724	ENSG00000144785.8	ENSG00000144785		0.0324886761313596	0.59201181743352	1.02153177426336	0.307701085644638	0.599127555293823	Exon	DLPFC
e907206	ENSG00000140941.12	ENSG00000140941	MAP1LC3B	0.0286257751154335	1.11104699103794	1.02151265731053	0.307710125272709	0.599140055317042	Exon	DLPFC
e463708	ENSG00000091140.12	ENSG00000091140	DLD	0.0257121583178112	2.19561490668243	1.02150832991973	0.307712171543995	0.599140055317042	Exon	DLPFC
e394692	ENSG00000272442.2	ENSG00000272442		0.0626054221969988	1.83020372095597	1.02150399780371	0.307714220058735	0.599140055317042	Exon	DLPFC
e1080349	ENSG00000088766.11	ENSG00000088766	CRLS1	-0.0541561050528382	-2.25553950136989	-1.02150331433516	0.307714543249291	0.599140055317042	Exon	DLPFC
e762710	ENSG00000125247.15	ENSG00000125247	TMTC4	-0.0733472286936767	-1.43723745666269	-1.02149877269517	0.307716690852233	0.599140811062464	Exon	DLPFC
e1005652	ENSG00000122490.18	ENSG00000122490	PQLC1	0.0419090795729533	1.22453841068152	1.0214932528308	0.307719301041039	0.599142467473446	Exon	DLPFC
e851249	ENSG00000182175.13	ENSG00000182175	RGMA	-0.0605611233422191	-0.796504114970565	-1.0214846886332	0.307723350838648	0.599146926828563	Exon	DLPFC
e1151973	ENSG00000126756.11	ENSG00000126756	UXT	-0.0382782883576231	-0.374297394713129	-1.02147743099902	0.3077267828224	0.599150183236785	Exon	DLPFC
e971984	ENSG00000161513.11	ENSG00000161513	FDXR	0.0509234721878442	-1.53358228519831	1.02145939869703	0.307735310031844	0.599163360057083	Exon	DLPFC
e632238	ENSG00000030066.13	ENSG00000030066	NUP160	-0.0439660894603634	-1.17011665776393	-1.02145533422964	0.307737232080167	0.599163676493334	Exon	DLPFC
e532976	ENSG00000198467.13	ENSG00000198467	TPM2	0.067264206230496	-0.840117037918023	1.02141896044256	0.307754433256478	0.599193741182599	Exon	DLPFC
e796104	ENSG00000140022.9	ENSG00000140022	STON2	-0.0534921644652607	1.93943083851608	-1.02140970977686	0.307758808001364	0.599195318357091	Exon	DLPFC
e616737	ENSG00000166394.14	ENSG00000166394	CYB5R2	-0.121789587280938	-0.959124127641416	-1.02140664981398	0.307760255101666	0.599195318357091	Exon	DLPFC
e656305	ENSG00000179240.9	ENSG00000179240		0.0413235994038838	0.0663083467137362	1.0214048070422	0.307761126577031	0.599195318357091	Exon	DLPFC
e23410	ENSG00000160055.19	ENSG00000160055	TMEM234	0.0350569225928549	0.148815994399742	1.02140236012303	0.307762283765607	0.599195318357091	Exon	DLPFC
e408280	ENSG00000056972.18	ENSG00000056972	TRAF3IP2	-0.0620871887238584	-1.33917173405155	-1.02139770754298	0.307764484055695	0.599195318357091	Exon	DLPFC
e1018160	ENSG00000104980.7	ENSG00000104980	TIMM44	-0.0351384557448641	-0.0925693524240624	-1.02139228231018	0.307767049760587	0.599195318357091	Exon	DLPFC
e885322	ENSG00000102893.15	ENSG00000102893	PHKB	0.0300201833754561	0.666720859599646	1.02139120206133	0.307767560634329	0.599195318357091	Exon	DLPFC
e1090947	ENSG00000198959.11	ENSG00000198959	TGM2	-0.116352533392634	-2.64920534216566	-1.02138277817451	0.307771544497342	0.599197262429677	Exon	DLPFC
e328323	ENSG00000177453.7	ENSG00000177453	NIM1K	0.0324765841382362	1.50916235636707	1.02138164919321	0.30777207842294	0.599197262429677	Exon	DLPFC
e920699	ENSG00000161960.14	ENSG00000161960	EIF4A1	-0.026344711791926	2.94144762380822	-1.0213513308664	0.307786417004671	0.599219398227044	Exon	DLPFC
e360688	ENSG00000145901.14	ENSG00000145901	TNIP1	-0.0405645594959321	-0.530884255608181	-1.02135016658176	0.307786967643857	0.599219398227044	Exon	DLPFC
e454957	ENSG00000166448.14	ENSG00000166448	TMEM130	0.0583811203472035	1.87433266117875	1.02133506386701	0.307794110412357	0.599229878293981	Exon	DLPFC
e275485	ENSG00000159692.15	ENSG00000159692	CTBP1	-0.067922433336054	-1.79473066203423	-1.02132648158496	0.307798169417395	0.599234354641349	Exon	DLPFC
e263511	ENSG00000242808.7	ENSG00000242808	SOX2-OT	0.079007783280677	-2.94443717449517	1.02131980551842	0.307801326899134	0.599235635167334	Exon	DLPFC
e692913	ENSG00000118307.18	ENSG00000118307	CASC1	0.0547048248277137	-1.79425366187551	1.02131753071979	0.307802402782354	0.599235635167334	Exon	DLPFC
e855272	ENSG00000140983.13	ENSG00000140983	RHOT2	0.0487686457241885	-1.61687237745456	1.02131392874506	0.30780410636866	0.599235635167334	Exon	DLPFC
e23727	ENSG00000160058.18	ENSG00000160058	BSDC1	-0.0239875371196721	2.23178193362827	-1.02130950623338	0.307806198043856	0.599236281386964	Exon	DLPFC
e138929	ENSG00000132300.18	ENSG00000132300	PTCD3	0.0295873985446127	0.550476506981796	1.02129759378985	0.307811832211111	0.599243824073823	Exon	DLPFC
e689942	ENSG00000151490.13	ENSG00000151490	PTPRO	0.0538784868017227	-0.639541797242663	1.02129261859987	0.307814185321461	0.599244979194684	Exon	DLPFC
e224389	ENSG00000214706.10	ENSG00000214706	IFRD2	-0.0674601846575896	-2.03237260147319	-1.02128160269561	0.307819395544611	0.599248532494348	Exon	DLPFC
e1009292	ENSG00000071564.14	ENSG00000071564	TCF3	-0.0634633036894119	-2.38371050092768	-1.02128131822675	0.307819530091421	0.599248532494348	Exon	DLPFC
e373572	ENSG00000145982.11	ENSG00000145982	FARS2	0.0339121323553001	-0.237818907778217	1.02126961472464	0.307825065595472	0.599253810668249	Exon	DLPFC
e1170383	ENSG00000165359.14	ENSG00000165359	INTS6L	-0.0370044084190765	0.035418325341518	-1.02126467776823	0.3078274006892	0.599253810668249	Exon	DLPFC
e1069446	ENSG00000123870.10	ENSG00000123870	ZNF137P	-0.0483148290913973	0.0679017937121357	-1.02126442218263	0.307827521577021	0.599253810668249	Exon	DLPFC
e794731	ENSG00000198894.7	ENSG00000198894	CIPC	-0.0356788259583544	1.38314096652878	-1.02126070337287	0.307829280517002	0.599253810668249	Exon	DLPFC
e939300	ENSG00000172123.12	ENSG00000172123	SLFN12	-0.0994609069189597	-2.99318118575363	-1.0212512142397	0.307833768761711	0.59925912214578	Exon	DLPFC
e368345	ENSG00000198055.10	ENSG00000198055	GRK6	0.0322763218577916	-0.133737814478451	1.02124625948734	0.30783611231667	0.599260258525012	Exon	DLPFC
e335471	ENSG00000157107.13	ENSG00000157107	FCHO2	-0.0463456211418689	-1.63082494172813	-1.02122033229733	0.307848375846363	0.599279244072538	Exon	DLPFC
e113998	ENSG00000163026.11	ENSG00000163026	WDCP	0.0288991422620914	0.824886797742085	1.021211602144	0.307852505271455	0.599279244072538	Exon	DLPFC
e638210	ENSG00000089597.16	ENSG00000089597	GANAB	-0.0305074673407687	0.929341932868865	-1.0212088056647	0.307853828033987	0.599279244072538	Exon	DLPFC
e1091597	ENSG00000198900.5	ENSG00000198900	TOP1	0.0650076201416757	-2.18606761393499	1.02120802894537	0.307854195430634	0.599279244072538	Exon	DLPFC
e1115643	ENSG00000142156.14	ENSG00000142156	COL6A1	0.0472889479246405	-0.390278078088502	1.02120703751904	0.307854664386429	0.599279244072538	Exon	DLPFC
e825791	ENSG00000081014.10	ENSG00000081014	AP4E1	0.0432211627421253	-1.2574555973629	1.0211991357441	0.307858402031767	0.599280137529894	Exon	DLPFC
e501189	ENSG00000147576.15	ENSG00000147576	ADHFE1	-0.0699793233397883	-1.77782780499205	-1.02119795780961	0.307858959213132	0.599280137529894	Exon	DLPFC
e399268	ENSG00000082269.16	ENSG00000082269	FAM135A	0.0330173906993404	-0.133358637025209	1.02119490559593	0.307860402960874	0.599280137529894	Exon	DLPFC
e902950	ENSG00000103091.14	ENSG00000103091	WDR59	-0.0356450984590362	-0.117867184953799	-1.02118839830087	0.307863481034495	0.599282133085839	Exon	DLPFC
e557628	ENSG00000204054.13	ENSG00000204054	LINC00963	-0.0606843017809211	-1.96796209780695	-1.02118148871678	0.307866749420826	0.599282133085839	Exon	DLPFC
e497108	ENSG00000120925.14	ENSG00000120925	RNF170	0.0345546704839837	-0.692323952876849	1.02117831694037	0.307868249749044	0.599282133085839	Exon	DLPFC
e782773	ENSG00000198554.11	ENSG00000198554	WDHD1	0.0537963332288872	-2.16499001797319	1.02117785639348	0.30786846759945	0.599282133085839	Exon	DLPFC
e514557	ENSG00000156804.7	ENSG00000156804	FBXO32	-0.0404588656707471	-0.141905424973313	-1.02116978947035	0.307872283476108	0.59928613518418	Exon	DLPFC
e224816	ENSG00000114395.10	ENSG00000114395	CYB561D2	-0.0492668147630937	0.0372337893412959	-1.02116203210007	0.307875952955395	0.599289852269857	Exon	DLPFC
e494470	ENSG00000077782.19	ENSG00000077782	FGFR1	-0.0478817939075832	-0.481106384218056	-1.02115436820255	0.307879578247673	0.599290152032461	Exon	DLPFC
e789165	ENSG00000182185.18	ENSG00000182185	RAD51B	-0.0830196788345445	-2.56668250400214	-1.02115426567986	0.307879626744691	0.599290152032461	Exon	DLPFC
e610100	ENSG00000177225.16	ENSG00000177225	PDDC1	0.037522213567367	0.476561414747205	1.02114576627667	0.307883647294051	0.59929360918415	Exon	DLPFC
e990901	ENSG00000186481.16	ENSG00000186481	ANKRD20A5P	0.0881565573800819	-2.9494407700988	1.021143070234	0.307884922634723	0.59929360918415	Exon	DLPFC
e1159467	ENSG00000147133.15	ENSG00000147133	TAF1	-0.0347761253730921	-0.657807828765087	-1.02110059144172	0.30790501733927	0.599329297404741	Exon	DLPFC
e813369	ENSG00000198838.13	ENSG00000198838	RYR3	0.0587204431516789	-1.70794321041517	1.02109256312789	0.307908815252192	0.599333264107599	Exon	DLPFC
e126173	ENSG00000179915.22	ENSG00000179915	NRXN1	0.0734659774088338	-2.57312249438525	1.02108542986607	0.307912189773602	0.599336406653704	Exon	DLPFC
e1088241	ENSG00000126001.15	ENSG00000126001	CEP250	0.0346565698924015	0.0462307212149465	1.02107929141321	0.307915093701914	0.599338633182077	Exon	DLPFC
e246733	ENSG00000114626.17	ENSG00000114626	ABTB1	0.0446061908569387	-0.382042092411331	1.02107007742289	0.307919452614111	0.599343691709428	Exon	DLPFC
e1159557	ENSG00000147133.15	ENSG00000147133	TAF1	-0.0349103506160999	-0.567786168899221	-1.02105810391504	0.307925117047445	0.599351291270068	Exon	DLPFC
e797899	ENSG00000165914.14	ENSG00000165914	TTC7B	0.0321333992812914	0.939137519864532	1.02103461687575	0.30793622850936	0.599359712638818	Exon	DLPFC
e99253	ENSG00000278610.1	ENSG00000278610		0.0605510717099204	-2.59783608996665	1.02103165478984	0.307937629858791	0.599359712638818	Exon	DLPFC
e178767	ENSG00000155749.12	ENSG00000155749	ALS2CR12	0.0719361152800506	-2.23125514191387	1.02103109932409	0.307937892647594	0.599359712638818	Exon	DLPFC
e494498	ENSG00000077782.19	ENSG00000077782	FGFR1	-0.0415816445572301	-0.161817830820179	-1.02103035670877	0.307938243976406	0.599359712638818	Exon	DLPFC
e952914	ENSG00000214425.7	ENSG00000214425	LRRC37A4P	0.124412699372995	-0.625268150594175	1.02102849380474	0.307939125311202	0.599359712638818	Exon	DLPFC
e334096	ENSG00000183474.15	ENSG00000183474	GTF2H2C	0.0993906028765671	-1.94616819143201	1.02102411616605	0.307941196366688	0.599359712638818	Exon	DLPFC
e230385	ENSG00000163946.13	ENSG00000163946	FAM208A	-0.0305627294029783	1.892026257396	-1.02102268639954	0.307941872789471	0.599359712638818	Exon	DLPFC
e530626	ENSG00000086102.18	ENSG00000086102	NFX1	-0.0333414352705674	-0.312174571149965	-1.02101919528356	0.307943524441195	0.599359712638818	Exon	DLPFC
e1125437	ENSG00000100104.13	ENSG00000100104	SRRD	0.0368730017632173	-0.73974349299067	1.021014436051	0.307945776050086	0.599360365631779	Exon	DLPFC
e21192	ENSG00000159023.19	ENSG00000159023	EPB41	0.040857446824455	-0.322755735927315	1.02101104548679	0.30794738014406	0.599360365631779	Exon	DLPFC
e1018894	ENSG00000099783.11	ENSG00000099783	HNRNPM	-0.0580261725475843	-2.44190473881857	-1.02100329093357	0.307951048885333	0.599364080410645	Exon	DLPFC
e1025534	ENSG00000132004.12	ENSG00000132004	FBXW9	0.061886313104405	-2.43955177221192	1.02098983894045	0.307957413199972	0.599372375629358	Exon	DLPFC
e7472	ENSG00000142599.17	ENSG00000142599	RERE	-0.0503246512524776	1.02243984440203	-1.0209868417716	0.307958831211829	0.599372375629358	Exon	DLPFC
e1055327	ENSG00000167637.16	ENSG00000167637	ZNF283	0.0364531896334898	-0.812143700670605	1.02097867604487	0.307962694578854	0.59937646906883	Exon	DLPFC
e944790	ENSG00000171475.13	ENSG00000171475	WIPF2	0.0537176507946194	-1.62977247113023	1.0209617806394	0.307970688232021	0.599388601039621	Exon	DLPFC
e763509	ENSG00000041515.15	ENSG00000041515	MYO16	0.0689288531743771	-1.94011879837869	1.02095665562278	0.307973113037146	0.59938989455144	Exon	DLPFC
e725343	ENSG00000011465.16	ENSG00000011465	DCN	-0.0625964981889457	-0.374048810353774	-1.02095142606227	0.307975587318322	0.599391284340241	Exon	DLPFC
e857075	ENSG00000007516.13	ENSG00000007516	BAIAP3	0.0498366211252558	0.43117866609446	1.02094037055662	0.307980818093806	0.599398038854027	Exon	DLPFC
e252600	ENSG00000184432.9	ENSG00000184432	COPB2	0.0207849518732845	1.79171514471314	1.02092582862534	0.307987698518263	0.599405020515227	Exon	DLPFC
e284077	ENSG00000047365.11	ENSG00000047365	ARAP2	-0.0439607319054016	0.430664910497091	-1.02092534814867	0.307987925854558	0.599405020515227	Exon	DLPFC
e543601	ENSG00000229065.1	ENSG00000229065		-0.0841015189903469	-2.29968652108756	-1.02090929496714	0.307995521440015	0.599415463659014	Exon	DLPFC
e457204	ENSG00000146826.15	ENSG00000146826	C7orf43	0.0351576322546765	0.348608893764726	1.02090656676285	0.307996812306094	0.599415463659014	Exon	DLPFC
e877956	ENSG00000188603.17	ENSG00000188603	CLN3	-0.0630729857202032	-2.26831760679978	-1.02089914888156	0.3080003221389	0.59941886860642	Exon	DLPFC
e860981	ENSG00000140992.18	ENSG00000140992	PDPK1	0.050871384634888	-0.428166024168546	1.02087064127152	0.308013811001233	0.599441694223176	Exon	DLPFC
e1056545	ENSG00000104853.15	ENSG00000104853	CLPTM1	-0.0268639066273871	2.08078857874211	-1.02084343304371	0.308026685404772	0.599456086972158	Exon	DLPFC
e771008	ENSG00000092068.19	ENSG00000092068	SLC7A8	0.0584066907182242	0.337737623032515	1.02084317633395	0.308026806876535	0.599456086972158	Exon	DLPFC
e883437	ENSG00000140678.16	ENSG00000140678	ITGAX	-0.110699945008236	-3.05683530033623	-1.02084280854585	0.308026980909196	0.599456086972158	Exon	DLPFC
e231796	ENSG00000168297.15	ENSG00000168297	PXK	-0.0757492033543786	0.253343101788097	-1.02083638504859	0.308030020437116	0.599456086972158	Exon	DLPFC
e306090	ENSG00000138735.15	ENSG00000138735	PDE5A	0.0906313680742621	-2.93123007316952	1.02082939574476	0.308033327721093	0.599456086972158	Exon	DLPFC
e198140	ENSG00000115677.16	ENSG00000115677	HDLBP	-0.0239990210887506	0.784243901499792	-1.02082652275247	0.308034687205443	0.599456086972158	Exon	DLPFC
e231657	ENSG00000168297.15	ENSG00000168297	PXK	-0.0757501176692541	0.255068052548424	-1.02081780944599	0.308038810319142	0.599456086972158	Exon	DLPFC
e231692	ENSG00000168297.15	ENSG00000168297	PXK	-0.0757501176692541	0.255068052548424	-1.02081780944599	0.308038810319142	0.599456086972158	Exon	DLPFC
e231707	ENSG00000168297.15	ENSG00000168297	PXK	-0.0757501176692541	0.255068052548424	-1.02081780944599	0.308038810319142	0.599456086972158	Exon	DLPFC
e231726	ENSG00000168297.15	ENSG00000168297	PXK	-0.0757501176692541	0.255068052548424	-1.02081780944599	0.308038810319142	0.599456086972158	Exon	DLPFC
e1101852	ENSG00000258366.7	ENSG00000258366	RTEL1	0.0715466797365561	-2.52115755871	1.02080651972197	0.308044152641372	0.599463057532679	Exon	DLPFC
e519091	ENSG00000184489.11	ENSG00000184489	PTP4A3	0.078099467341589	-2.2092150996752	1.02079199194757	0.308051027306744	0.599473009981692	Exon	DLPFC
e466928	ENSG00000106278.11	ENSG00000106278	PTPRZ1	-0.0376487832379949	2.1548280855706	-1.0207859865853	0.308053869124594	0.599475114365762	Exon	DLPFC
e388134	ENSG00000124493.13	ENSG00000124493	GRM4	0.0713661287065716	-2.37828621385659	1.02077448892568	0.308059310019708	0.59948227652051	Exon	DLPFC
e855570	ENSG00000103266.10	ENSG00000103266	STUB1	0.0320573283832936	1.17385180915878	1.02076775569728	0.308062496331669	0.599483704383811	Exon	DLPFC
e783041	ENSG00000126777.17	ENSG00000126777	KTN1	-0.0349179602903532	1.12517789277037	-1.02076237136264	0.308065044333152	0.599483704383811	Exon	DLPFC
e578681	ENSG00000204177.10	ENSG00000204177	BMS1P1	0.0480586223441872	0.229311882457532	1.02075913782025	0.308066574532812	0.599483704383811	Exon	DLPFC
e480731	ENSG00000105993.14	ENSG00000105993	DNAJB6	0.0414876973127393	4.29807513891982	1.02075805782029	0.308067085619106	0.599483704383811	Exon	DLPFC
e968668	ENSG00000171634.16	ENSG00000171634	BPTF	-0.0267452617671243	1.98233200028955	-1.02075017799144	0.308070814592368	0.599487534986433	Exon	DLPFC
e452260	ENSG00000127914.16	ENSG00000127914	AKAP9	0.0335585585788525	0.96158623987528	1.02073706700417	0.30807701917442	0.599495242109301	Exon	DLPFC
e1051400	ENSG00000105245.9	ENSG00000105245	NUMBL	0.0677168945940496	-1.61448014328263	1.02073106230967	0.308079860835568	0.599495242109301	Exon	DLPFC
e1101250	ENSG00000075043.18	ENSG00000075043	KCNQ2	0.0564672554438188	1.29024405284304	1.02072758718264	0.308081505412363	0.599495242109301	Exon	DLPFC
e863578	ENSG00000185739.13	ENSG00000185739	SRL	-0.0650672416713361	-1.72384865347747	-1.02071818409287	0.308085955380595	0.599495242109301	Exon	DLPFC
e1022136	ENSG00000129353.14	ENSG00000129353	SLC44A2	-0.0509030492809374	-1.01737747904542	-1.02071446378322	0.308087716011515	0.599495242109301	Exon	DLPFC
e1084349	ENSG00000101474.11	ENSG00000101474	APMAP	0.0280199079979334	1.51164131257642	1.02071252249173	0.308088634727433	0.599495242109301	Exon	DLPFC
e1129351	ENSG00000185133.13	ENSG00000185133	INPP5J	0.0716015512757135	-2.29077633688432	1.02071081888637	0.308089440959927	0.599495242109301	Exon	DLPFC
e677059	ENSG00000196323.11	ENSG00000196323	ZBTB44	-0.0176093597657591	3.66573733888101	-1.02070941881845	0.30809010354415	0.599495242109301	Exon	DLPFC
e205517	ENSG00000131389.16	ENSG00000131389	SLC6A6	-0.0740673820839564	-2.09056915462346	-1.02070452863936	0.308092417836102	0.599495242109301	Exon	DLPFC
e784882	ENSG00000126790.11	ENSG00000126790	L3HYPDH	-0.051666314759127	-1.73313126138009	-1.0207024134995	0.308093418835977	0.599495242109301	Exon	DLPFC
e228765	ENSG00000163935.13	ENSG00000163935	SFMBT1	-0.0379336051244098	-0.859611156419081	-1.02069721443588	0.308095879326441	0.599495242109301	Exon	DLPFC
e515984	ENSG00000153317.14	ENSG00000153317	ASAP1	0.0434244408854484	0.0616737591950916	1.02069411321822	0.308097347003957	0.599495242109301	Exon	DLPFC
e1031882	ENSG00000188039.13	ENSG00000188039	NWD1	0.0781650542776051	1.62112672214858	1.02069344830991	0.308097661678052	0.599495242109301	Exon	DLPFC
e934165	ENSG00000109111.14	ENSG00000109111	SUPT6H	-0.0236031587587239	1.0137736013014	-1.02068705816487	0.308100685885004	0.599497701015828	Exon	DLPFC
e1096019	ENSG00000124207.16	ENSG00000124207	CSE1L	-0.0265789349336086	0.923785045442846	-1.02068004385789	0.30810400550622	0.599497855126874	Exon	DLPFC
e166299	ENSG00000204334.7	ENSG00000204334	ERICH2	0.0569764692230765	-2.02777450450203	1.02067390113997	0.308106912654948	0.599497855126874	Exon	DLPFC
e839547	ENSG00000179151.11	ENSG00000179151	EDC3	-0.0338511057378922	-0.259130232799556	-1.02067378439701	0.308106967905771	0.599497855126874	Exon	DLPFC
e1039528	ENSG00000168813.16	ENSG00000168813	ZNF507	-0.058537566202848	-2.22874206992677	-1.02067201119311	0.308107807109029	0.599497855126874	Exon	DLPFC
e100185	ENSG00000185842.14	ENSG00000185842	DNAH14	-0.0521725405106367	-1.39326003758404	-1.02066813396232	0.308109642089261	0.599498000034784	Exon	DLPFC
e625194	ENSG00000007372.20	ENSG00000007372	PAX6	-0.0633315696236322	-0.611858407950724	-1.02062002337897	0.308132412028938	0.599530336149826	Exon	DLPFC
e903316	ENSG00000050820.16	ENSG00000050820	BCAR1	-0.043936281791393	-0.575401676970334	-1.02061755227766	0.308133581590313	0.599530336149826	Exon	DLPFC
e863171	ENSG00000188827.10	ENSG00000188827	SLX4	-0.058659954456421	-1.65722873413436	-1.02061738382709	0.308133661317334	0.599530336149826	Exon	DLPFC
e534550	ENSG00000137142.4	ENSG00000137142	IGFBPL1	-0.0775758736201992	-2.66481619316407	-1.02061606263278	0.308134286634104	0.599530336149826	Exon	DLPFC
e345054	ENSG00000080709.14	ENSG00000080709	KCNN2	0.0503433899086612	-0.725104965007644	1.02061167121123	0.308136365085032	0.599530336149826	Exon	DLPFC
e248150	ENSG00000004399.12	ENSG00000004399	PLXND1	-0.0410315925861596	-0.500266279344472	-1.02061070009603	0.30813682471315	0.599530336149826	Exon	DLPFC
e453488	ENSG00000278959.1	ENSG00000278959		-0.0842259840682149	-2.17939946788696	-1.02060660227819	0.30813876421236	0.599530684223874	Exon	DLPFC
e417669	ENSG00000055208.18	ENSG00000055208	TAB2	-0.068078750122073	-2.15478743392149	-1.02060155715475	0.308141152082924	0.599531904663408	Exon	DLPFC
e41526	ENSG00000162607.12	ENSG00000162607	USP1	-0.0398910870752677	-0.640843178807458	-1.02059294264815	0.3081452293806	0.599533789170285	Exon	DLPFC
e967402	ENSG00000258890.6	ENSG00000258890	CEP95	-0.0478699650709549	-0.680324403091284	-1.02059161027215	0.308145860005355	0.599533789170285	Exon	DLPFC
e7179	ENSG00000049246.14	ENSG00000049246	PER3	-0.0388084975906522	0.293042956986238	-1.02058835132759	0.308147402494819	0.599533789170285	Exon	DLPFC
e967511	ENSG00000258890.6	ENSG00000258890	CEP95	0.0466586795507763	-1.20798125091314	1.02058128478365	0.30815074717491	0.599536871129008	Exon	DLPFC
e786269	ENSG00000054654.15	ENSG00000054654	SYNE2	-0.0804783210598193	-2.248559899255	-1.02056588039317	0.308158038341467	0.599547631277054	Exon	DLPFC
e424932	ENSG00000239857.6	ENSG00000239857	GET4	-0.0363206704329394	0.689715938380707	-1.02056078883557	0.308160448289642	0.599548894531548	Exon	DLPFC
e1058639	ENSG00000268460.1	ENSG00000268460		-0.0756253807364478	-2.79803006972279	-1.02055203550838	0.308164591464593	0.599552897452472	Exon	DLPFC
e861150	ENSG00000167977.8	ENSG00000167977	KCTD5	-0.0480589142332996	-1.65445173628669	-1.02054900250081	0.308166027073737	0.599552897452472	Exon	DLPFC
e335051	ENSG00000131711.14	ENSG00000131711	MAP1B	0.0399352043511972	9.67038181739696	1.02054468865789	0.308168068946506	0.599553444549635	Exon	DLPFC
e689771	ENSG00000134533.6	ENSG00000134533	RERG	0.0677373377246159	-0.913239975363065	1.02053091548651	0.308174588266654	0.599561523668199	Exon	DLPFC
e276760	ENSG00000063978.15	ENSG00000063978	RNF4	-0.0352873486815549	-0.683189688578624	-1.0205284760086	0.30817574296579	0.599561523668199	Exon	DLPFC
e410084	ENSG00000146350.13	ENSG00000146350	TBC1D32	-0.0811621612053582	-2.99059064966197	-1.02051477473222	0.308182228362592	0.599566012336162	Exon	DLPFC
e870480	ENSG00000183889.12	ENSG00000183889		0.0767993604392403	-1.14734052471077	1.02051056254792	0.30818422218678	0.599566012336162	Exon	DLPFC
e995716	ENSG00000075643.5	ENSG00000075643	MOCOS	-0.0904351768521214	-2.95541675683362	-1.02051009262777	0.308184444622537	0.599566012336162	Exon	DLPFC
e172576	ENSG00000115232.13	ENSG00000115232	ITGA4	-0.0848511557244878	-3.02528124744172	-1.02050534391502	0.308186692422133	0.599566012336162	Exon	DLPFC
e866900	ENSG00000166669.13	ENSG00000166669	ATF7IP2	0.0446650676653331	-0.745792772732418	1.0205050032477	0.308186853677171	0.599566012336162	Exon	DLPFC
e344212	ENSG00000134987.11	ENSG00000134987	WDR36	0.0391065584174495	-1.04472134642895	1.02049899665076	0.308189696911891	0.599568118344228	Exon	DLPFC
e742555	ENSG00000130787.13	ENSG00000130787	HIP1R	-0.0478282906528455	0.036353426414327	-1.02049472010015	0.30819172123633	0.599568631187072	Exon	DLPFC
e755547	ENSG00000136141.14	ENSG00000136141	LRCH1	0.0419382978390635	-1.22987229889225	1.02048619821225	0.308195755136575	0.599573053511717	Exon	DLPFC
e338168	ENSG00000177034.14	ENSG00000177034	MTX3	0.0310605298297462	0.0656747142413608	1.02045555616092	0.308210260073706	0.599596886130946	Exon	DLPFC
e572740	ENSG00000148450.12	ENSG00000148450	MSRB2	0.0300714643675069	0.438689377846275	1.02045005328831	0.30821286500026	0.599596886130946	Exon	DLPFC
e104855	ENSG00000143669.13	ENSG00000143669	LYST	0.0315864819988059	-0.076923144381313	1.02044636378618	0.308214611529358	0.599596886130946	Exon	DLPFC
e718034	ENSG00000184575.11	ENSG00000184575	XPOT	0.0269446110653051	1.87092396360009	1.0204454398698	0.308215048892065	0.599596886130946	Exon	DLPFC
e885031	ENSG00000091651.8	ENSG00000091651	ORC6	0.0516323192467863	-1.65289239012461	1.02041701104665	0.308228506704388	0.599619641198889	Exon	DLPFC
e912264	ENSG00000074660.15	ENSG00000074660	SCARF1	0.0600629505423255	-2.06069958008284	1.02041109266567	0.308231308433311	0.599621666060508	Exon	DLPFC
e29479	ENSG00000171793.13	ENSG00000171793	CTPS1	0.03598504747304	-0.686283824112837	1.02040414492576	0.308234597476664	0.599623585687486	Exon	DLPFC
e385133	ENSG00000213676.10	ENSG00000213676	ATF6B	-0.0412572040131434	-0.218863813911034	-1.02039534775567	0.308238762069267	0.599623585687486	Exon	DLPFC
e627627	ENSG00000052841.14	ENSG00000052841	TTC17	-0.0286870864619068	0.17926951943332	-1.02038999591407	0.308241295656843	0.599623585687486	Exon	DLPFC
e409234	ENSG00000111817.16	ENSG00000111817	DSE	-0.0626603985540828	-2.04622032548287	-1.02038786772672	0.308242303154817	0.599623585687486	Exon	DLPFC
e1041752	ENSG00000105698.15	ENSG00000105698	USF2	-0.0302911930058941	1.20322767675767	-1.02038759438913	0.308242432554804	0.599623585687486	Exon	DLPFC
e812415	ENSG00000175344.17	ENSG00000175344	CHRNA7	0.0903400980212948	-2.77464462742874	1.02038306072261	0.308244578830437	0.599623585687486	Exon	DLPFC
e933631	ENSG00000109107.13	ENSG00000109107	ALDOC	-0.0394801520698889	4.71137538278165	-1.02038049038967	0.308245795651951	0.599623585687486	Exon	DLPFC
e339346	ENSG00000038427.15	ENSG00000038427	VCAN	-0.0813708260353887	-2.11316025493225	-1.02037925140498	0.308246382200923	0.599623585687486	Exon	DLPFC
e521425	ENSG00000178209.14	ENSG00000178209	PLEC	-0.0417718372968936	0.475127769348787	-1.0203688669235	0.308251298357796	0.599624546410786	Exon	DLPFC
e725633	ENSG00000177889.9	ENSG00000177889	UBE2N	0.027149857017368	2.33350305125968	1.02036763285858	0.308251882584624	0.599624546410786	Exon	DLPFC
e443848	ENSG00000106610.14	ENSG00000106610	STAG3L4	0.0449860741684413	-1.58913728105635	1.02036401901123	0.308253593444212	0.599624546410786	Exon	DLPFC
e350464	ENSG00000170606.13	ENSG00000170606	HSPA4	0.0376472552379601	1.93399370441766	1.02035907249643	0.308255935222493	0.599624546410786	Exon	DLPFC
e869138	ENSG00000179889.18	ENSG00000179889	PDXDC1	0.0455127083070315	-1.09839170858379	1.02035780068616	0.308256537324628	0.599624546410786	Exon	DLPFC
e506048	ENSG00000104320.13	ENSG00000104320	NBN	0.0273848225349128	1.2877986677904	1.02035589115034	0.308257441341119	0.599624546410786	Exon	DLPFC
e202950	ENSG00000163702.18	ENSG00000163702	IL17RC	-0.0871246651100109	-3.10253982472354	-1.02035106668016	0.30825972535985	0.599625564023125	Exon	DLPFC
e788474	ENSG00000134001.12	ENSG00000134001	EIF2S1	0.0233266010255709	3.04246436351694	1.02033794246506	0.308265938731779	0.599630454555309	Exon	DLPFC
e133000	ENSG00000124357.12	ENSG00000124357	NAGK	0.0391378821574997	-0.955019423523357	1.02033715497387	0.308266311554868	0.599630454555309	Exon	DLPFC
e985573	ENSG00000101557.14	ENSG00000101557	USP14	-0.0325202728660717	1.20442133284687	-1.02033459780019	0.308267522203344	0.599630454555309	Exon	DLPFC
e944755	ENSG00000171475.13	ENSG00000171475	WIPF2	0.0536104644662884	-1.62854206896434	1.02031899842161	0.308274907520575	0.599634146925237	Exon	DLPFC
e585069	ENSG00000042286.14	ENSG00000042286	AIFM2	0.0532938926242942	-1.93010036376549	1.02031359001013	0.308277468088122	0.599634146925237	Exon	DLPFC
e887234	ENSG00000177200.15	ENSG00000177200	CHD9	-0.068015700364267	-2.25807279993705	-1.02031055884798	0.30827890317287	0.599634146925237	Exon	DLPFC
e998691	ENSG00000167306.19	ENSG00000167306	MYO5B	0.0744691246738203	-2.29883789428487	1.02030950424234	0.308279402470351	0.599634146925237	Exon	DLPFC
e1069281	ENSG00000167555.13	ENSG00000167555	ZNF528	0.0762270369238169	-2.88631569174877	1.0203081730503	0.308280032716971	0.599634146925237	Exon	DLPFC
e1012324	ENSG00000167657.12	ENSG00000167657	DAPK3	0.0325271196431969	0.260355026627006	1.02030773666039	0.308280239323913	0.599634146925237	Exon	DLPFC
e6897	ENSG00000162413.16	ENSG00000162413	KLHL21	-0.0552297513838284	-0.785383100760025	-1.02030455266716	0.308281746774699	0.599634146925237	Exon	DLPFC
e511079	ENSG00000164930.11	ENSG00000164930	FZD6	-0.0510279094429158	-1.05562860997475	-1.02029719741593	0.308285229112156	0.599637495237052	Exon	DLPFC
e784889	ENSG00000126790.11	ENSG00000126790	L3HYPDH	-0.0496906991522002	-1.11867292577779	-1.02028760898555	0.308289768785615	0.599640459784312	Exon	DLPFC
e103057	ENSG00000177614.10	ENSG00000177614	PGBD5	0.0427564281789052	5.4216723049705	1.02028653960189	0.308290275091532	0.599640459784312	Exon	DLPFC
e844605	ENSG00000103888.15	ENSG00000103888	CEMIP	0.0581407352171863	-1.07020892756495	1.02026269237432	0.308301565843645	0.599658995684529	Exon	DLPFC
e312323	ENSG00000197410.12	ENSG00000197410	DCHS2	0.0487115344358977	1.25991140920989	1.02025727881082	0.308304128997604	0.599660555939101	Exon	DLPFC
e495855	ENSG00000158669.11	ENSG00000158669	GPAT4	-0.0194230298720241	1.45297286690719	-1.02024630366995	0.308309325428931	0.599664026439538	Exon	DLPFC
e447303	ENSG00000223705.9	ENSG00000223705	NSUN5P1	-0.0914118247134357	-2.72528186025985	-1.0202460716674	0.308309435276469	0.599664026439538	Exon	DLPFC
e1114893	ENSG00000183250.11	ENSG00000183250	LINC01547	0.0688958466590233	-2.1867080431651	1.02023838819288	0.3083130732286	0.599667677116727	Exon	DLPFC
e1174840	ENSG00000067829.18	ENSG00000067829	IDH3G	-0.0365360612970513	0.897902393786801	-1.02021680729357	0.308323291450884	0.599678191458917	Exon	DLPFC
e98330	ENSG00000196660.10	ENSG00000196660	SLC30A10	0.0760749953242285	-2.49285627060052	1.02021058240438	0.308326238881507	0.599678191458917	Exon	DLPFC
e984211	ENSG00000141551.14	ENSG00000141551	CSNK1D	-0.0427982254033495	-0.617534621075325	-1.02021048617512	0.308326284445368	0.599678191458917	Exon	DLPFC
e472821	ENSG00000146858.7	ENSG00000146858	ZC3HAV1L	-0.0718884632482397	-2.60748892293894	-1.02020890767754	0.308327031853225	0.599678191458917	Exon	DLPFC
e490622	ENSG00000120899.17	ENSG00000120899	PTK2B	-0.0719333460446064	-2.60038416508072	-1.02020837463366	0.308327284246142	0.599678191458917	Exon	DLPFC
e996884	ENSG00000152223.12	ENSG00000152223	EPG5	-0.0279855536883304	0.0115132045714987	-1.02019984214005	0.3083313243468	0.599679582234413	Exon	DLPFC
e215778	ENSG00000179152.19	ENSG00000179152	TCAIM	0.0552940718417617	-1.64842601469315	1.02019942597991	0.308331521397815	0.599679582234413	Exon	DLPFC
e739957	ENSG00000167272.10	ENSG00000167272	POP5	0.0297630645074782	0.288436261563087	1.02018853329812	0.308336679091167	0.599686188411402	Exon	DLPFC
e781217	ENSG00000100503.23	ENSG00000100503	NIN	0.0407175109061045	-0.618880095657231	1.0201793306465	0.308341036598567	0.599691190604515	Exon	DLPFC
e326231	ENSG00000164190.16	ENSG00000164190	NIPBL	-0.0364092175680622	-0.215817946813262	-1.02017154168435	0.308344724748002	0.599691190604515	Exon	DLPFC
e201944	ENSG00000163719.19	ENSG00000163719	MTMR14	-0.0414684078991406	-1.25136479067725	-1.02016839907348	0.308346212813154	0.599691190604515	Exon	DLPFC
e648227	ENSG00000172830.12	ENSG00000172830	SSH3	-0.0507577724784578	-1.3538751202849	-1.02016822481204	0.308346295328241	0.599691190604515	Exon	DLPFC
e1011796	ENSG00000105298.13	ENSG00000105298	CACTIN	0.051255931699432	-1.95180452685087	1.02015744540151	0.308351399549717	0.599697692531695	Exon	DLPFC
e806555	ENSG00000140104.13	ENSG00000140104	C14orf79	0.0451313753572771	0.191731871300046	1.0201499406814	0.308354953186595	0.599701178744993	Exon	DLPFC
e781187	ENSG00000100503.23	ENSG00000100503	NIN	0.0407713512148946	-0.612317041478695	1.02013377856059	0.308362606370312	0.599712637837361	Exon	DLPFC
e504373	ENSG00000205189.11	ENSG00000205189	ZBTB10	-0.0643034908109984	-2.164343106453	-1.02012466798498	0.308366920519953	0.599714666799533	Exon	DLPFC
e209408	ENSG00000163512.13	ENSG00000163512	AZI2	0.0281036239090848	1.36061299797918	1.02012413709581	0.308367171914227	0.599714666799533	Exon	DLPFC
e891059	ENSG00000140859.15	ENSG00000140859	KIFC3	0.0439396999880535	-0.737434436439816	1.02011556503611	0.308371231098125	0.599715389603291	Exon	DLPFC
e1061680	ENSG00000142235.8	ENSG00000142235	LMTK3	0.0715926934361143	-0.93328729210106	1.02011312074494	0.308372388565927	0.599715389603291	Exon	DLPFC
e305628	ENSG00000164099.3	ENSG00000164099	PRSS12	0.0764577816041048	-1.92867862102513	1.02011219486926	0.308372827005154	0.599715389603291	Exon	DLPFC
e1004221	ENSG00000141665.11	ENSG00000141665	FBXO15	-0.0660162583778842	-2.24743663611746	-1.02009577890338	0.308380600691399	0.599726196848676	Exon	DLPFC
e971348	ENSG00000170412.16	ENSG00000170412	GPRC5C	-0.0597442735473537	-0.984786853700609	-1.02009302156117	0.308381906427712	0.599726196848676	Exon	DLPFC
e446363	ENSG00000006704.10	ENSG00000006704	GTF2IRD1	-0.0511002098081388	-1.11758283892986	-1.0200716540286	0.308392025123321	0.599742450055363	Exon	DLPFC
e212872	ENSG00000114739.13	ENSG00000114739	ACVR2B	-0.0645822090310127	-2.39198626080373	-1.02005538143185	0.308399731236022	0.599754011255597	Exon	DLPFC
e876350	ENSG00000205629.11	ENSG00000205629	LCMT1	0.0265975932190152	0.985683100658377	1.02003232013989	0.308410652448064	0.599770110290369	Exon	DLPFC
e689001	ENSG00000111276.10	ENSG00000111276	CDKN1B	-0.0293847320982841	3.40803402197644	-1.02002845774081	0.308412481602239	0.599770110290369	Exon	DLPFC
e250845	ENSG00000154928.16	ENSG00000154928	EPHB1	-0.049412084885408	-0.842858773053795	-1.02002430422998	0.308414448629102	0.599770110290369	Exon	DLPFC
e636605	ENSG00000149532.15	ENSG00000149532	CPSF7	-0.0254972172070716	0.49023701706577	-1.02002302437609	0.308415054746203	0.599770110290369	Exon	DLPFC
e777451	ENSG00000151327.12	ENSG00000151327	FAM177A1	-0.0385276582492082	1.34472944355423	-1.02001574892805	0.308418500290082	0.599773018697301	Exon	DLPFC
e108434	ENSG00000035115.21	ENSG00000035115	SH3YL1	-0.0290912770230911	0.292847778999312	-1.02001242821206	0.308420072940237	0.599773018697301	Exon	DLPFC
e7402	ENSG00000116285.12	ENSG00000116285	ERRFI1	-0.0326168981992223	1.62409166177519	-1.02000830528778	0.308422025513757	0.599773390631536	Exon	DLPFC
e1091196	ENSG00000174365.19	ENSG00000174365	SNHG11	-0.0304837157795346	0.140037689757028	-1.02000083778197	0.308425562066768	0.59977684283221	Exon	DLPFC
e622281	ENSG00000110756.17	ENSG00000110756	HPS5	-0.0442353683916158	-0.835030019126707	-1.01998535311417	0.308432895571549	0.599777705935288	Exon	DLPFC
e185360	ENSG00000127838.13	ENSG00000127838	PNKD	0.0520968685184332	-0.692018372840761	1.01998466612815	0.308433220929306	0.599777705935288	Exon	DLPFC
e1051087	ENSG00000090006.17	ENSG00000090006	LTBP4	0.087326766735643	-2.56756082344311	1.01998177491427	0.308434590215664	0.599777705935288	Exon	DLPFC
e563518	ENSG00000159069.13	ENSG00000159069	FBXW5	0.0361284675274516	-0.114647475433868	1.01998163740512	0.308434655340452	0.599777705935288	Exon	DLPFC
e1163336	ENSG00000166432.14	ENSG00000166432	ZMAT1	-0.0428045559654118	3.0976790802449	-1.01998130548366	0.308434812539595	0.599777705935288	Exon	DLPFC
e250798	ENSG00000182923.16	ENSG00000182923	CEP63	0.0289940641902627	0.832295444141716	1.01997341016579	0.308438551804872	0.599778884520396	Exon	DLPFC
e963642	ENSG00000068097.14	ENSG00000068097	HEATR6	-0.0663537029753823	-2.67617821143521	-1.01997258779346	0.308438941286592	0.599778884520396	Exon	DLPFC
e1030022	ENSG00000141867.17	ENSG00000141867	BRD4	-0.0447783273404284	-0.427832376051707	-1.01996103005748	0.3084444151518	0.599786103735663	Exon	DLPFC
e677726	ENSG00000151502.10	ENSG00000151502	VPS26B	0.0257708296655424	4.40751024560168	1.01994622696419	0.308451426146573	0.599792666673294	Exon	DLPFC
e135717	ENSG00000204843.12	ENSG00000204843	DCTN1	0.0314078642465015	0.996381745136011	1.01994295580281	0.308452975438079	0.599792666673294	Exon	DLPFC
e427086	ENSG00000182095.14	ENSG00000182095	TNRC18	0.0802985868844563	-2.93185170934578	1.01994267584739	0.308453108031154	0.599792666673294	Exon	DLPFC
e35827	ENSG00000162368.13	ENSG00000162368	CMPK1	0.0305937891435993	0.636425890263815	1.01993902812766	0.308454835675281	0.599792666673294	Exon	DLPFC
e1004265	ENSG00000141665.11	ENSG00000141665	FBXO15	0.0646607407831137	-2.54701404108745	1.01990895862526	0.30846907752944	0.599813774924931	Exon	DLPFC
e1037789	ENSG00000256229.7	ENSG00000256229	ZNF486	-0.0788598316131081	-3.06266195228825	-1.01990575925019	0.308470592878964	0.599813774924931	Exon	DLPFC
e932796	ENSG00000141068.13	ENSG00000141068	KSR1	-0.0493719579361763	-1.3735592473317	-1.01990411149726	0.308471373321306	0.599813774924931	Exon	DLPFC
e418664	ENSG00000131018.22	ENSG00000131018	SYNE1	0.0438226841506358	-0.585027820073245	1.01990123293173	0.308472736729364	0.599813774924931	Exon	DLPFC
e403425	ENSG00000203875.10	ENSG00000203875	SNHG5	-0.0472368262522492	-0.685641576098178	-1.019897116571	0.308474686415536	0.599814140973904	Exon	DLPFC
e789268	ENSG00000072110.13	ENSG00000072110	ACTN1	0.0503886985515151	1.13517745505787	1.01988137225467	0.308482143679049	0.599821824675869	Exon	DLPFC
e703465	ENSG00000161800.12	ENSG00000161800	RACGAP1	-0.0346786960443299	-0.23012177343856	-1.01988133582847	0.308482160932382	0.599821824675869	Exon	DLPFC
e401492	ENSG00000146247.13	ENSG00000146247	PHIP	-0.0297118829185849	0.36421532635851	-1.01987386370575	0.308485700130187	0.599822783655135	Exon	DLPFC
e180917	ENSG00000118257.16	ENSG00000118257	NRP2	-0.0604482263075555	-2.02340599337855	-1.01987267430247	0.308486263497819	0.599822783655135	Exon	DLPFC
e816812	ENSG00000104129.9	ENSG00000104129	DNAJC17	0.0392460304210204	-0.642117758921659	1.01986913797341	0.308487938504229	0.599822783655135	Exon	DLPFC
e443627	ENSG00000154710.15	ENSG00000154710	RABGEF1	-0.0564190462524852	-1.79955087034739	-1.01986184716489	0.308491391864549	0.599824907139735	Exon	DLPFC
e49704	ENSG00000154511.11	ENSG00000154511	FAM69A	-0.0248751998137987	4.14811852010533	-1.01985602802049	0.308494148175683	0.599824907139735	Exon	DLPFC
e653953	ENSG00000137478.14	ENSG00000137478	FCHSD2	0.0440322551058313	-0.415966192922443	1.01985567580706	0.308494315006541	0.599824907139735	Exon	DLPFC
e1164197	ENSG00000123560.13	ENSG00000123560	PLP1	-0.119381156643949	0.521492840050692	-1.01983431410727	0.308504433388902	0.599837902148958	Exon	DLPFC
e506809	ENSG00000079102.16	ENSG00000079102	RUNX1T1	0.0371826589767747	0.557759988550968	1.01982977417886	0.308506583842224	0.599837902148958	Exon	DLPFC
e66229	ENSG00000143458.11	ENSG00000143458	GABPB2	-0.03940397603057	-0.332089882434281	-1.01982795463232	0.308507445719821	0.599837902148958	Exon	DLPFC
e732256	ENSG00000075856.11	ENSG00000075856	SART3	0.0292756574245101	0.0551872824689335	1.01982669062896	0.308508044450252	0.599837902148958	Exon	DLPFC
e9108	ENSG00000198793.12	ENSG00000198793	MTOR	0.0332343804917427	-0.140933988705513	1.0198165664305	0.308512840086977	0.599843717322835	Exon	DLPFC
e325651	ENSG00000152582.13	ENSG00000152582	SPEF2	0.0563611782571202	-1.51862640926637	1.01981293899091	0.308514558346907	0.599843717322835	Exon	DLPFC
e928219	ENSG00000175662.17	ENSG00000175662	TOM1L2	-0.0356316319510889	1.48323511692963	-1.0198014789831	0.308519986810466	0.599850846904915	Exon	DLPFC
e113898	ENSG00000119778.14	ENSG00000119778	ATAD2B	-0.0527080419218401	-1.84423064616208	-1.01979610147421	0.308522534091598	0.599852374597189	Exon	DLPFC
e1095950	ENSG00000124198.8	ENSG00000124198	ARFGEF2	0.0285027401335198	1.29366867376065	1.01978652405452	0.308527070870052	0.599854662250072	Exon	DLPFC
e432046	ENSG00000164548.10	ENSG00000164548	TRA2A	-0.0332658184562297	2.68845345741925	-1.01978618008365	0.308527233808252	0.599854662250072	Exon	DLPFC
e33193	ENSG00000126107.14	ENSG00000126107	HECTD3	-0.0256822574294648	0.897922994139203	-1.01976879111417	0.30853547099707	0.599865265411968	Exon	DLPFC
e740994	ENSG00000089094.17	ENSG00000089094	KDM2B	0.0296660175456477	0.320285140044598	1.01976722986369	0.308536210571615	0.599865265411968	Exon	DLPFC
e230186	ENSG00000180376.16	ENSG00000180376	CCDC66	0.0405607843014643	0.793937564437093	1.01976200568181	0.30853868530925	0.599866651937891	Exon	DLPFC
e302729	ENSG00000145348.16	ENSG00000145348	TBCK	0.0304527028762209	0.65086649670421	1.01975286976952	0.30854301309722	0.599866800548962	Exon	DLPFC
e179283	ENSG00000003393.14	ENSG00000003393	ALS2	0.0299219423979264	0.796585531763705	1.01975147216229	0.308543675163584	0.599866800548962	Exon	DLPFC
e772719	ENSG00000092010.14	ENSG00000092010	PSME1	-0.0538577027844119	-1.35021179992816	-1.01975068825248	0.308544046513192	0.599866800548962	Exon	DLPFC
e550553	ENSG00000119396.10	ENSG00000119396	RAB14	0.0447787828068148	-0.0374004278890764	1.01973530994036	0.308551331505855	0.599870286108104	Exon	DLPFC
e656280	ENSG00000137492.7	ENSG00000137492	THAP12	-0.0321492004856106	-0.262657313854988	-1.01973453950063	0.308551696480498	0.599870286108104	Exon	DLPFC
e658452	ENSG00000137500.9	ENSG00000137500	CCDC90B	-0.0509021927041359	-1.8767768709153	-1.01973253066403	0.308552648112968	0.599870286108104	Exon	DLPFC
e1128967	ENSG00000133422.12	ENSG00000133422	MORC2	-0.0525757490648941	-0.981885896813757	-1.01973202908752	0.308552885721692	0.599870286108104	Exon	DLPFC
e1071888	ENSG00000167615.16	ENSG00000167615	LENG8	-0.0469959090626904	0.359099241560682	-1.01971966373638	0.308558743521109	0.599874285784686	Exon	DLPFC
e29819	ENSG00000127124.14	ENSG00000127124	HIVEP3	0.0457547633898013	-1.32812764454307	1.01971834617666	0.308559367688944	0.599874285784686	Exon	DLPFC
e270061	ENSG00000198836.8	ENSG00000198836	OPA1	0.0244615286820702	2.72858895316907	1.01971653045641	0.308560227851835	0.599874285784686	Exon	DLPFC
e189689	ENSG00000036257.12	ENSG00000036257	CUL3	0.0258358695672858	2.03738953830591	1.01971031132572	0.30856317405864	0.599874932115373	Exon	DLPFC
e637985	ENSG00000149499.11	ENSG00000149499	EML3	-0.0711700890991542	-2.34037552779286	-1.0197073614694	0.308564571509157	0.599874932115373	Exon	DLPFC
e356305	ENSG00000171720.9	ENSG00000171720	HDAC3	0.0406912273121385	-0.814818431911747	1.01970467297668	0.308565845146218	0.599874932115373	Exon	DLPFC
e65593	ENSG00000143387.12	ENSG00000143387	CTSK	0.0416695770915295	-1.05384172085384	1.01968779375891	0.3085738415271	0.599880629775203	Exon	DLPFC
e504189	ENSG00000276418.5	ENSG00000276418		-0.0697153583923853	-2.62978438430513	-1.01968752458872	0.308573969045225	0.599880629775203	Exon	DLPFC
e944782	ENSG00000171475.13	ENSG00000171475	WIPF2	0.0537297448949726	-1.6136980369066	1.01968586347021	0.308574755993156	0.599880629775203	Exon	DLPFC
e64465	ENSG00000277147.4	ENSG00000277147	LINC00869	0.0520041689226609	-0.132290723311092	1.01968361236495	0.30857582244696	0.599880629775203	Exon	DLPFC
e834838	ENSG00000260007.2	ENSG00000260007		0.0740666370290927	-2.70288302741859	1.0196653244519	0.308584486377093	0.59989404797761	Exon	DLPFC
e788900	ENSG00000072121.15	ENSG00000072121	ZFYVE26	-0.0287555970431337	0.385108531588898	-1.01964065201522	0.308596175242222	0.59991334652379	Exon	DLPFC
e913543	ENSG00000261963.2	ENSG00000261963	CCDC92B	0.0616818763050427	-1.9065301851646	1.01963458083956	0.308599051580157	0.599914116815662	Exon	DLPFC
e644681	ENSG00000197136.4	ENSG00000197136	PCNX3	-0.0529989314741868	-1.09935663772935	-1.01962910574335	0.308601645529089	0.599914116815662	Exon	DLPFC
e736414	ENSG00000179295.16	ENSG00000179295	PTPN11	-0.0267487793517023	2.09869968913488	-1.01962866009686	0.308601856664688	0.599914116815662	Exon	DLPFC
e12148	ENSG00000219481.10	ENSG00000219481	NBPF1	0.0683759818203598	-1.33098581520476	1.01960604143281	0.308612572919554	0.599931524087915	Exon	DLPFC
e1047210	ENSG00000196218.12	ENSG00000196218	RYR1	-0.0644584476355244	-1.3254976564077	-1.01959773108767	0.308616510251148	0.599933723175924	Exon	DLPFC
e732340	ENSG00000075856.11	ENSG00000075856	SART3	0.0364006364371259	0.620685387474682	1.0195922240792	0.308619119417288	0.599933723175924	Exon	DLPFC
e637815	ENSG00000254772.9	ENSG00000254772	EEF1G	-0.0218608298236288	3.16186483122778	-1.01959026298281	0.308620048568894	0.599933723175924	Exon	DLPFC
e933104	ENSG00000265480.5	ENSG00000265480	KRT18P55	-0.0832273931555499	-3.13785410523516	-1.01958877977822	0.308620751300466	0.599933723175924	Exon	DLPFC
e354902	ENSG00000131503.20	ENSG00000131503	ANKHD1	-0.0264467343326499	0.660081776362779	-1.01957048746935	0.308629418151047	0.599947145986342	Exon	DLPFC
e488418	ENSG00000104635.13	ENSG00000104635	SLC39A14	0.0575375854064173	-0.289147843566522	1.01956084551791	0.308633986548773	0.59995260167435	Exon	DLPFC
e641834	ENSG00000068976.13	ENSG00000068976	PYGM	0.0663581928722885	-1.23272573189179	1.01954917916586	0.308639514176186	0.599959921932891	Exon	DLPFC
e1115952	ENSG00000160285.14	ENSG00000160285	LSS	-0.0910909171466008	-2.13868648180143	-1.01952273975578	0.308652041660863	0.599973300688797	Exon	DLPFC
e845845	ENSG00000169609.13	ENSG00000169609	C15orf40	0.0647575557200421	-2.36044914542256	1.01951927769539	0.308653682074526	0.599973300688797	Exon	DLPFC
e1128938	ENSG00000184792.15	ENSG00000184792	OSBP2	0.0329356305163859	1.03263887915739	1.01951914550645	0.308653744709175	0.599973300688797	Exon	DLPFC
e738008	ENSG00000135119.14	ENSG00000135119	RNFT2	0.0339119679743876	0.723327642208863	1.01951322592967	0.30865654957139	0.599973300688797	Exon	DLPFC
e538198	ENSG00000165092.12	ENSG00000165092	ALDH1A1	-0.0545253299481483	0.580042898101747	-1.01951102017878	0.308657594722618	0.599973300688797	Exon	DLPFC
e766935	ENSG00000092094.10	ENSG00000092094	OSGEP	-0.0456201981779384	-0.242418212631651	-1.0195086242928	0.308658729968246	0.599973300688797	Exon	DLPFC
e766985	ENSG00000092094.10	ENSG00000092094	OSGEP	-0.0456201981779384	-0.242418212631651	-1.0195086242928	0.308658729968246	0.599973300688797	Exon	DLPFC
e681105	ENSG00000111203.11	ENSG00000111203	ITFG2	-0.0757382635495811	-2.55017670776804	-1.01949521651539	0.30866508304322	0.599979057011681	Exon	DLPFC
e984933	ENSG00000141580.15	ENSG00000141580	WDR45B	-0.0327191735593551	0.584698760807423	-1.0194934274527	0.308665930770406	0.599979057011681	Exon	DLPFC
e356666	ENSG00000081791.8	ENSG00000081791	KIAA0141	-0.0469394913388414	-0.89974983454456	-1.0194869546736	0.308668997836733	0.599979057011681	Exon	DLPFC
e523996	ENSG00000182307.12	ENSG00000182307	C8orf33	0.0349201878324058	0.094786870542847	1.01948653867935	0.30866919495244	0.599979057011681	Exon	DLPFC
e88373	ENSG00000134371.10	ENSG00000134371	CDC73	-0.0393189304417988	0.959243905286218	-1.01948329076815	0.308670733953309	0.599979057011681	Exon	DLPFC
e998240	ENSG00000134030.13	ENSG00000134030	CTIF	0.0539349826365991	-0.594737479618603	1.01947409800279	0.308675089910938	0.599979057011681	Exon	DLPFC
e997691	ENSG00000078043.15	ENSG00000078043	PIAS2	0.034339371122396	-0.583295199989155	1.01947370479295	0.308675276232866	0.599979057011681	Exon	DLPFC
e1141998	ENSG00000025770.18	ENSG00000025770	NCAPH2	0.0410814189095137	-0.898495349815312	1.01947089290367	0.308676608644818	0.599979057011681	Exon	DLPFC
e730428	ENSG00000166598.13	ENSG00000166598	HSP90B1	0.0388680845611566	3.08900182798848	1.01946890925316	0.308677548598651	0.599979057011681	Exon	DLPFC
e325862	ENSG00000164187.6	ENSG00000164187	LMBRD2	0.0309181759373597	1.4693996951956	1.01946484377691	0.308679475032637	0.599979376779953	Exon	DLPFC
e398470	ENSG00000118482.11	ENSG00000118482	PHF3	-0.0416592561201848	-1.38052727421059	-1.01945670748526	0.308683330454555	0.599979564497832	Exon	DLPFC
e252866	ENSG00000114120.11	ENSG00000114120	SLC25A36	0.0235343383403488	2.04743316781755	1.0194559956027	0.308683667785139	0.599979564497832	Exon	DLPFC
e210025	ENSG00000091317.7	ENSG00000091317	CMTM6	-0.0398762104876294	-0.461804129095973	-1.0194534851764	0.308684857370336	0.599979564497832	Exon	DLPFC
e1031863	ENSG00000188039.13	ENSG00000188039	NWD1	0.0780763094154461	1.62107279950756	1.01943571048675	0.308693280133572	0.599992510863446	Exon	DLPFC
e806582	ENSG00000183484.11	ENSG00000183484	GPR132	-0.0772638983792829	-2.10139200578488	-1.01942598979778	0.308697886470482	0.599994783096578	Exon	DLPFC
e505606	ENSG00000176623.11	ENSG00000176623	RMDN1	-0.0614730581810864	-1.12338310271513	-1.01942208872835	0.308699735080689	0.599994783096578	Exon	DLPFC
e505657	ENSG00000176623.11	ENSG00000176623	RMDN1	-0.0614730581810864	-1.12338310271513	-1.01942208872835	0.308699735080689	0.599994783096578	Exon	DLPFC
e585333	ENSG00000166224.16	ENSG00000166224	SGPL1	0.0492381107556874	-1.51902038567856	1.01941326455165	0.308703916644028	0.599998923876366	Exon	DLPFC
e73297	ENSG00000116584.17	ENSG00000116584	ARHGEF2	-0.0345672532979049	0.828554320164902	-1.01941015650218	0.308705389482256	0.599998923876366	Exon	DLPFC
e1140379	ENSG00000100425.18	ENSG00000100425	BRD1	0.0393506214549869	-0.892502968711685	1.01939946255774	0.30871045714965	0.600005348770535	Exon	DLPFC
e937905	ENSG00000126858.16	ENSG00000126858	RHOT1	0.0249454403515163	1.72237773846418	1.01939448847293	0.30871281429755	0.600006072497982	Exon	DLPFC
e360033	ENSG00000019582.14	ENSG00000019582	CD74	-0.103143381297851	0.787906399504657	-1.01939124041498	0.308714353512372	0.600006072497982	Exon	DLPFC
e801	ENSG00000188157.13	ENSG00000188157	AGRN	0.0505585143334306	-0.729591509691613	1.01937436496608	0.308722350662621	0.600018190845964	Exon	DLPFC
e1131531	ENSG00000100302.6	ENSG00000100302	RASD2	0.0563222219735112	2.80894942634949	1.0193657679773	0.308726424764818	0.600018405943062	Exon	DLPFC
e735959	ENSG00000111300.9	ENSG00000111300	NAA25	-0.0378700596307822	-0.0562023550016378	-1.01936204404248	0.308728189543941	0.600018405943062	Exon	DLPFC
e906560	ENSG00000275088.1	ENSG00000275088		0.0924204004045146	-2.43806634534866	1.01935423917083	0.308731888307784	0.600018405943062	Exon	DLPFC
e458652	ENSG00000146830.9	ENSG00000146830	GIGYF1	0.0533122767445148	-1.52036870634847	1.01935208070797	0.308732911218252	0.600018405943062	Exon	DLPFC
e949650	ENSG00000067596.10	ENSG00000067596	DHX8	-0.028285506903566	-0.0600751995750838	-1.01935026517068	0.308733771615663	0.600018405943062	Exon	DLPFC
e233660	ENSG00000144749.13	ENSG00000144749	LRIG1	-0.0470404963458481	2.08068478451036	-1.01935025642316	0.308733775761187	0.600018405943062	Exon	DLPFC
e677725	ENSG00000151502.10	ENSG00000151502	VPS26B	0.0290811714003894	1.22378869521778	1.01934810450742	0.308734795573065	0.600018405943062	Exon	DLPFC
e793521	ENSG00000198208.11	ENSG00000198208	RPS6KL1	0.0512831592648901	-1.4541172179559	1.01934022181285	0.308738531270764	0.600020423791006	Exon	DLPFC
e413828	ENSG00000112339.14	ENSG00000112339	HBS1L	-0.036082572261679	1.80066014975546	-1.01933847750711	0.308739357920948	0.600020423791006	Exon	DLPFC
e995591	ENSG00000134759.13	ENSG00000134759	ELP2	0.030059395488764	0.563951942228621	1.01931542886781	0.308750281122182	0.600038227975505	Exon	DLPFC
e250015	ENSG00000113971.18	ENSG00000113971	NPHP3	-0.0572852821748706	-1.06138628631594	-1.01930207500936	0.308756609894446	0.60004710300205	Exon	DLPFC
e379578	ENSG00000204623.9	ENSG00000204623	ZNRD1ASP	0.0425969009520736	-0.558010146412256	1.01928215781494	0.308766049377819	0.600053717917423	Exon	DLPFC
e149848	ENSG00000115084.12	ENSG00000115084	SLC35F5	-0.0313614351241526	0.83506966595974	-1.01927828746758	0.308767883698538	0.600053717917423	Exon	DLPFC
e1003863	ENSG00000176225.12	ENSG00000176225	RTTN	-0.0672939519169283	-1.6485706062008	-1.01927801640425	0.308768012167146	0.600053717917423	Exon	DLPFC
e1151970	ENSG00000126756.11	ENSG00000126756	UXT	0.0787266592484233	-2.43707047855764	1.01927536197371	0.308769270218172	0.600053717917423	Exon	DLPFC
e511066	ENSG00000164930.11	ENSG00000164930	FZD6	-0.0509279632526646	-1.01885915709647	-1.0192736580582	0.308770077780245	0.600053717917423	Exon	DLPFC
e679794	ENSG00000151065.13	ENSG00000151065	DCP1B	-0.0496239547080003	-0.949475523138972	-1.01927258478825	0.308770586451785	0.600053717917423	Exon	DLPFC
e915934	ENSG00000129219.13	ENSG00000129219	PLD2	-0.0677184119797173	-2.56149489005708	-1.01925949075923	0.308776792353669	0.600062353720485	Exon	DLPFC
e341803	ENSG00000153113.23	ENSG00000153113	CAST	-0.0383811215810525	0.181085750346541	-1.01924979239818	0.308781388935522	0.600067569616977	Exon	DLPFC
e1022966	ENSG00000127616.17	ENSG00000127616	SMARCA4	-0.0307750994824829	0.399376629390809	-1.01924639179405	0.308783000677903	0.600067569616977	Exon	DLPFC
e843154	ENSG00000140395.8	ENSG00000140395	WDR61	0.0445769594536458	0.465156802245711	1.01922500237993	0.308793138482686	0.600083846138225	Exon	DLPFC
e57376	ENSG00000226419.7	ENSG00000226419	SLC16A1-AS1	-0.0498904324993007	-1.39595172889604	-1.01920648146425	0.308801916901996	0.60009116442761	Exon	DLPFC
e444317	ENSG00000174353.17	ENSG00000174353	STAG3L3	0.0798426851473393	-2.37462760473303	1.01920580844389	0.308802235898789	0.60009116442761	Exon	DLPFC
e1173396	ENSG00000011677.12	ENSG00000011677	GABRA3	0.0567566793284939	1.14065888675464	1.0192025616369	0.308803774816701	0.60009116442761	Exon	DLPFC
e576314	ENSG00000095794.19	ENSG00000095794	CREM	0.055107572260689	-1.93543817335984	1.01920218498264	0.308803953343191	0.60009116442761	Exon	DLPFC
e902509	ENSG00000259972.2	ENSG00000259972		-0.0560771025019688	-0.728857857349895	-1.01919498722992	0.308807364945364	0.60009319171288	Exon	DLPFC
e14617	ENSG00000075151.20	ENSG00000075151	EIF4G3	0.0317714403823189	1.14066532606423	1.01919254804126	0.308808521081523	0.60009319171288	Exon	DLPFC
e1048727	ENSG00000130669.17	ENSG00000130669	PAK4	-0.0603263515342547	-1.72590043451188	-1.01918847201525	0.308810453058653	0.600093521526688	Exon	DLPFC
e243842	ENSG00000173193.13	ENSG00000173193	PARP14	-0.0771421977147504	-1.13708406458504	-1.01918442690388	0.308812370390626	0.600093822877807	Exon	DLPFC
e773798	ENSG00000260669.2	ENSG00000260669		0.0624136435977514	-1.9236869285467	1.01917648673693	0.308816133952997	0.600097711857463	Exon	DLPFC
e876809	ENSG00000077235.17	ENSG00000077235	GTF3C1	-0.0244177953757779	1.96655437521751	-1.01916924267767	0.308819567593615	0.600099270391611	Exon	DLPFC
e882690	ENSG00000175938.6	ENSG00000175938	ORAI3	-0.0785722457657401	-2.66465789254292	-1.01916596722187	0.308821120148334	0.600099270391611	Exon	DLPFC
e1106582	ENSG00000142207.6	ENSG00000142207	URB1	-0.034119417579842	-0.252147605498247	-1.019162307575	0.308822854814416	0.600099270391611	Exon	DLPFC
e402655	ENSG00000065609.14	ENSG00000065609	SNAP91	0.0548201623578545	1.59007416954795	1.01915968322164	0.30882409875721	0.600099270391611	Exon	DLPFC
e100130	ENSG00000185842.14	ENSG00000185842	DNAH14	0.0780904180593368	-2.80973549225623	1.01915271889138	0.308827399864019	0.600099270391611	Exon	DLPFC
e296481	ENSG00000168152.12	ENSG00000168152	THAP9	-0.079381526814287	-2.79003696759043	-1.01914726008072	0.308829987367831	0.600099270391611	Exon	DLPFC
e207206	ENSG00000131374.14	ENSG00000131374	TBC1D5	0.0788976406263608	-3.00544513963827	1.01914706542824	0.308830079634358	0.600099270391611	Exon	DLPFC
e245145	ENSG00000276656.1	ENSG00000276656	MIR6083	0.0876545007966742	-3.0946113387591	1.01914447608054	0.308831307003514	0.600099270391611	Exon	DLPFC
e864600	ENSG00000102858.12	ENSG00000102858	MGRN1	-0.0392633440974906	0.101135191782603	-1.0191404195092	0.308833229853589	0.600099270391611	Exon	DLPFC
e23686	ENSG00000160058.18	ENSG00000160058	BSDC1	0.0627488506679297	-1.71845997120444	1.01913174080489	0.308837343661557	0.600099270391611	Exon	DLPFC
e126627	ENSG00000115306.15	ENSG00000115306	SPTBN1	0.0161947445771029	5.03304248634156	1.01913120281124	0.308837598678075	0.600099270391611	Exon	DLPFC
e385255	ENSG00000221988.12	ENSG00000221988	PPT2	-0.0385598340599663	-0.667722085167891	-1.01913018054268	0.308838083248063	0.600099270391611	Exon	DLPFC
e882044	ENSG00000156858.11	ENSG00000156858	PRR14	-0.0644448746268492	-1.96649427647675	-1.01912380150001	0.308841107017363	0.600101721577591	Exon	DLPFC
e398426	ENSG00000118482.11	ENSG00000118482	PHF3	-0.0313902721794982	1.02791280451378	-1.01911878790135	0.30884348355793	0.600102915128202	Exon	DLPFC
e632255	ENSG00000030066.13	ENSG00000030066	NUP160	-0.0405730147251634	-1.00973542642919	-1.01911198853193	0.308846706607005	0.600105753476728	Exon	DLPFC
e70049	ENSG00000160710.15	ENSG00000160710	ADAR	-0.0227319033085257	1.89620531450607	-1.0191055069904	0.30884977901953	0.600106733618184	Exon	DLPFC
e321805	ENSG00000250786.1	ENSG00000250786	SNHG18	-0.114467557908391	-2.6880461523946	-1.0191034889454	0.308850735627397	0.600106733618184	Exon	DLPFC
e1003745	ENSG00000150636.16	ENSG00000150636	CCDC102B	0.0632678949432415	-1.94209807948467	1.0190845714967	0.308859703104927	0.60012073343856	Exon	DLPFC
e282192	ENSG00000145147.19	ENSG00000145147	SLIT2	0.0444023461728523	0.296749343159527	1.01907948012866	0.308862116606227	0.600121998661691	Exon	DLPFC
e777482	ENSG00000151327.12	ENSG00000151327	FAM177A1	-0.0385334593772397	1.37174449172724	-1.01907460122283	0.30886442940414	0.600123068203872	Exon	DLPFC
e362687	ENSG00000135074.15	ENSG00000135074	ADAM19	0.0674754914130373	-2.38878055893051	1.01906778187162	0.308867662070601	0.600125925026695	Exon	DLPFC
e648668	ENSG00000172725.13	ENSG00000172725	CORO1B	-0.0449431545633716	-0.814754759644053	-1.01905574639143	0.308873367461871	0.60013079589042	Exon	DLPFC
e784630	ENSG00000100578.14	ENSG00000100578	KIAA0586	0.0527966032106642	-1.42964887252075	1.01905505821347	0.308873693693142	0.60013079589042	Exon	DLPFC
e954352	ENSG00000141279.15	ENSG00000141279	NPEPPS	0.0773039546622864	-3.05468675177558	1.01904839426596	0.308876852754204	0.600133509608346	Exon	DLPFC
e868681	ENSG00000103512.14	ENSG00000103512	NOMO1	-0.0632475000039463	0.516278226864328	-1.01903848372711	0.308881550909725	0.600137727080003	Exon	DLPFC
e1125813	ENSG00000180957.17	ENSG00000180957	PITPNB	-0.0502969149375032	-0.872427152634143	-1.01903638006115	0.308882548172385	0.600137727080003	Exon	DLPFC
e161050	ENSG00000144283.21	ENSG00000144283	PKP4	-0.039504864372147	2.74010290028703	-1.01901551888625	0.308892437724512	0.600153517522478	Exon	DLPFC
e87924	ENSG00000116711.9	ENSG00000116711	PLA2G4A	0.0672828314576214	-1.9391599137956	1.0189994466164	0.308900057167906	0.600162078633238	Exon	DLPFC
e553292	ENSG00000136895.18	ENSG00000136895	GARNL3	0.0287664059353983	0.568570331418265	1.018988928549	0.308905043576518	0.600162078633238	Exon	DLPFC
e865457	ENSG00000103174.11	ENSG00000103174	NAGPA	0.0667729322893923	-0.880001344572945	1.01897933954319	0.308909589581893	0.600162078633238	Exon	DLPFC
e437744	ENSG00000106608.16	ENSG00000106608	URGCP	0.023579501387289	1.56577864444706	1.01897776956611	0.308910333888961	0.600162078633238	Exon	DLPFC
e873810	ENSG00000197006.13	ENSG00000197006	METTL9	0.049843572593509	-1.32862675401538	1.01897695879181	0.30891071826768	0.600162078633238	Exon	DLPFC
e659328	ENSG00000137501.17	ENSG00000137501	SYTL2	0.0344699125021181	0.218228154896264	1.01897436030644	0.308911950181676	0.600162078633238	Exon	DLPFC
e739155	ENSG00000135127.11	ENSG00000135127	BICDL1	0.0677667536769048	-1.69475112364241	1.01897023426602	0.308913906299807	0.600162078633238	Exon	DLPFC
e251972	ENSG00000181322.13	ENSG00000181322	NME9	0.0938356572890562	-3.10337401810952	1.01896775372634	0.308915082305005	0.600162078633238	Exon	DLPFC
e59286	ENSG00000134253.9	ENSG00000134253	TRIM45	0.0379554230328371	-0.405840718328882	1.01896733757105	0.308915279601386	0.600162078633238	Exon	DLPFC
e233845	ENSG00000163378.13	ENSG00000163378	EOGT	-0.0498017762245328	-1.25921517195391	-1.01896623454961	0.308915802536728	0.600162078633238	Exon	DLPFC
e736132	ENSG00000173064.11	ENSG00000173064	HECTD4	-0.0310956572447003	1.40294458801258	-1.01896533069255	0.308916231049962	0.600162078633238	Exon	DLPFC
e45029	ENSG00000178965.13	ENSG00000178965	ERICH3	0.0664761814551284	-1.58664073622411	1.01894623763653	0.308925283045979	0.600176240662009	Exon	DLPFC
e598682	ENSG00000171206.13	ENSG00000171206	TRIM8	-0.0420113873839972	-0.58516628950519	-1.01893227455945	0.308931903036326	0.600185677685437	Exon	DLPFC
e199188	ENSG00000168393.12	ENSG00000168393	DTYMK	-0.0746940117223606	-2.58300562536286	-1.01892617939083	0.308934792826986	0.600187867697798	Exon	DLPFC
e689793	ENSG00000134533.6	ENSG00000134533	RERG	0.0676207165807875	-0.91334302329477	1.01891814992834	0.308938599716363	0.600189882827837	Exon	DLPFC
e138314	ENSG00000118640.10	ENSG00000118640	VAMP8	-0.0833418428074799	-1.66012649488598	-1.01891602586546	0.308939606771847	0.600189882827837	Exon	DLPFC
e424918	ENSG00000239857.6	ENSG00000239857	GET4	0.0594425524382375	-2.29396426194425	1.01891283907753	0.308941117688015	0.600189882827837	Exon	DLPFC
e95448	ENSG00000117335.19	ENSG00000117335	CD46	-0.0387141195802124	0.45801353513661	-1.01890238783888	0.308946072851481	0.600196085209765	Exon	DLPFC
e547240	ENSG00000165124.17	ENSG00000165124	SVEP1	-0.080713859397893	-1.82247926871474	-1.01888510883588	0.308954265324815	0.600206306521413	Exon	DLPFC
e169871	ENSG00000237298.9	ENSG00000237298	TTN-AS1	0.0659932048958541	-2.80463674978986	1.01887947620117	0.30895693595044	0.600206306521413	Exon	DLPFC
e320128	ENSG00000206077.10	ENSG00000206077	ZDHHC11B	0.0975230290644224	-1.31919334248947	1.01887901515225	0.30895715455025	0.600206306521413	Exon	DLPFC
e573748	ENSG00000136758.18	ENSG00000136758	YME1L1	0.0275742327586573	1.02684744347112	1.01887642100098	0.30895838453222	0.600206306521413	Exon	DLPFC
e281348	ENSG00000237765.6	ENSG00000237765	FAM200B	0.0386048982809822	0.5475826609106	1.01887047229249	0.308961205044705	0.600208361719304	Exon	DLPFC
e972426	ENSG00000125458.6	ENSG00000125458	NT5C	-0.0518456800961104	-1.24059411891261	-1.01886431580245	0.308964124092443	0.600210608313718	Exon	DLPFC
e256691	ENSG00000174953.13	ENSG00000174953	DHX36	0.0273942265823866	1.72287286130477	1.01884884716893	0.308971458495131	0.600216711518212	Exon	DLPFC
e1141439	ENSG00000196576.14	ENSG00000196576	PLXNB2	-0.0405372749736771	-0.567412734017015	-1.01884781324334	0.308971948731737	0.600216711518212	Exon	DLPFC
e1030986	ENSG00000167460.14	ENSG00000167460	TPM4	0.0239770207408127	3.22194934275042	1.01884653750607	0.308972553624247	0.600216711518212	Exon	DLPFC
e1087624	ENSG00000131069.19	ENSG00000131069	ACSS2	-0.0629433453122737	-1.45277917739574	-1.01884178648479	0.308974806334164	0.600217663578965	Exon	DLPFC
e968318	ENSG00000198265.11	ENSG00000198265	HELZ	-0.0229656565580466	0.781823238658347	-1.01883520942677	0.308977924882459	0.600220297605875	Exon	DLPFC
e985074	ENSG00000141560.14	ENSG00000141560	FN3KRP	-0.0309721408339996	0.69072988741133	-1.01882660207519	0.308982006137199	0.600221466620533	Exon	DLPFC
e399913	ENSG00000079841.18	ENSG00000079841	RIMS1	0.0424155252041576	1.09377149912142	1.01882617607152	0.308982208131676	0.600221466620533	Exon	DLPFC
e1047640	ENSG00000178982.9	ENSG00000178982	EIF3K	0.0566984042659663	0.491546873807216	1.01882278815872	0.308983814552133	0.600221466620533	Exon	DLPFC
e666217	ENSG00000150776.17	ENSG00000150776	C11orf57	0.0208141218591602	2.88604461981676	1.01881501216617	0.308987501655455	0.600225205015034	Exon	DLPFC
e42096	ENSG00000125703.14	ENSG00000125703	ATG4C	-0.0597004138794346	-0.657003269129238	-1.01879973907839	0.308994743703773	0.600235849003537	Exon	DLPFC
e110323	ENSG00000134321.11	ENSG00000134321	RSAD2	-0.084046029021516	-1.75040337033169	-1.01879240943369	0.308998219245392	0.600239176307795	Exon	DLPFC
e1073762	ENSG00000105063.18	ENSG00000105063	PPP6R1	0.0337694060753158	1.66637447622044	1.01878651791856	0.309001012879293	0.600241178953538	Exon	DLPFC
e403839	ENSG00000118432.12	ENSG00000118432	CNR1	0.0765226270569729	-1.24699115238398	1.01876131760381	0.309012962533487	0.600255809203375	Exon	DLPFC
e823873	ENSG00000104177.17	ENSG00000104177	MYEF2	0.0378266173722484	1.0836003088511	1.01875960496489	0.309013774655222	0.600255809203375	Exon	DLPFC
e607646	ENSG00000130640.13	ENSG00000130640	TUBGCP2	0.0274664660269943	0.69729199799934	1.01875948266539	0.309013832648868	0.600255809203375	Exon	DLPFC
e576936	ENSG00000189180.15	ENSG00000189180	ZNF33A	0.0307369337061299	0.465355702205552	1.01875306035851	0.309016878076146	0.600257899018184	Exon	DLPFC
e1113839	ENSG00000241945.7	ENSG00000241945	PWP2	0.195078734825099	-3.85155654196325	1.01874595498807	0.309020247432111	0.600257899018184	Exon	DLPFC
e902476	ENSG00000103035.10	ENSG00000103035	PSMD7	0.0349018639351822	1.54876865902475	1.01873745455743	0.309024278355567	0.600257899018184	Exon	DLPFC
e902478	ENSG00000103035.10	ENSG00000103035	PSMD7	0.0349018639351822	1.54876865902475	1.01873745455743	0.309024278355567	0.600257899018184	Exon	DLPFC
e902486	ENSG00000103035.10	ENSG00000103035	PSMD7	0.0349018639351822	1.54876865902475	1.01873745455743	0.309024278355567	0.600257899018184	Exon	DLPFC
e190235	ENSG00000168958.19	ENSG00000168958	MFF	0.0179412674954588	2.04342527760202	1.01873491016904	0.309025484917092	0.600257899018184	Exon	DLPFC
e875406	ENSG00000083093.9	ENSG00000083093	PALB2	0.0399151742200678	-0.546055392098516	1.01872788940787	0.309028814212884	0.600258381421844	Exon	DLPFC
e736716	ENSG00000089127.12	ENSG00000089127	OAS1	-0.102949381103274	-2.69957775722312	-1.01872695198741	0.309029258746252	0.600258381421844	Exon	DLPFC
e1075299	ENSG00000269699.5	ENSG00000269699	ZIM2	-0.0957728075761006	-1.56560213094632	-1.018722788077	0.309031233315859	0.600258792879684	Exon	DLPFC
e1098323	ENSG00000124209.3	ENSG00000124209	RAB22A	0.0244224092127741	5.83555333264779	1.01871532169993	0.309034773970456	0.600261663708765	Exon	DLPFC
e737852	ENSG00000123066.7	ENSG00000123066	MED13L	-0.0224541841379673	1.37227038066797	-1.01871223696238	0.309036236801601	0.600261663708765	Exon	DLPFC
e1034209	ENSG00000130475.14	ENSG00000130475	FCHO1	-0.0589870147979941	-1.58570473017273	-1.01867415501431	0.309054296239918	0.600293317674339	Exon	DLPFC
e185214	ENSG00000163466.15	ENSG00000163466	ARPC2	0.0301650528352112	1.01898812595251	1.01866388452596	0.309059166889344	0.600299354108048	Exon	DLPFC
e843163	ENSG00000140395.8	ENSG00000140395	WDR61	0.0259347477882926	1.14651802010068	1.01865491942936	0.309063418514861	0.600299873022413	Exon	DLPFC
e39054	ENSG00000157216.15	ENSG00000157216	SSBP3	0.0363842284882992	1.23640354876697	1.01864812790469	0.309066639367083	0.600299873022413	Exon	DLPFC
e11548	ENSG00000116809.11	ENSG00000116809	ZBTB17	-0.0546410129303054	-1.64728327851697	-1.01864695099662	0.309067197513086	0.600299873022413	Exon	DLPFC
e376467	ENSG00000172201.11	ENSG00000172201	ID4	-0.064873663898633	3.56478428523153	-1.01864323626309	0.309068959221492	0.600299873022413	Exon	DLPFC
e203836	ENSG00000157087.16	ENSG00000157087	ATP2B2	0.0662796359471807	2.69717741491034	1.01864073838505	0.309070143841232	0.600299873022413	Exon	DLPFC
e1013069	ENSG00000167670.15	ENSG00000167670	CHAF1A	0.0448274531175909	-1.32523437657922	1.01863865023879	0.309071134147807	0.600299873022413	Exon	DLPFC
e1152878	ENSG00000101945.16	ENSG00000101945	SUV39H1	-0.0665169581998572	-2.67137902645013	-1.0186373009053	0.30907177407241	0.600299873022413	Exon	DLPFC
e1075081	ENSG00000198440.9	ENSG00000198440	ZNF583	0.0281929766932841	0.650514249220314	1.01860857376177	0.309085398196973	0.600322910631241	Exon	DLPFC
e223126	ENSG00000182179.11	ENSG00000182179	UBA7	-0.0896992558912887	-2.92783142172677	-1.01860344560935	0.309087830314595	0.600324210360744	Exon	DLPFC
e749668	ENSG00000139496.15	ENSG00000139496	NUP58	0.0240429226182264	0.906565542929093	1.01859785006779	0.309090484114331	0.600325118296156	Exon	DLPFC
e308647	ENSG00000109381.19	ENSG00000109381	ELF2	-0.0337089374841393	0.544273441050769	-1.0185915885245	0.309093453796904	0.600325118296156	Exon	DLPFC
e861904	ENSG00000131652.13	ENSG00000131652	THOC6	-0.0639016575163836	-2.83791308476844	-1.0185913085413	0.30909358658589	0.600325118296156	Exon	DLPFC
e233339	ENSG00000151276.23	ENSG00000151276	MAGI1	0.0356122013216002	0.496986481975191	1.01857783469263	0.309099976938122	0.600334105668344	Exon	DLPFC
e1115633	ENSG00000142156.14	ENSG00000142156	COL6A1	0.063647606125063	-1.40985040479805	1.01853694888072	0.309119368722788	0.600359587525784	Exon	DLPFC
e767107	ENSG00000198805.11	ENSG00000198805	PNP	-0.08511602885421	-1.36635756005451	-1.01853249387228	0.309121481743296	0.600359587525784	Exon	DLPFC
e722830	ENSG00000258066.1	ENSG00000258066		0.0541615244475363	-1.71405351628437	1.01852987798378	0.309122722469554	0.600359587525784	Exon	DLPFC
e450485	ENSG00000135164.18	ENSG00000135164	DMTF1	-0.0241009554404022	2.06304845012271	-1.01852986830346	0.309122727060974	0.600359587525784	Exon	DLPFC
e562179	ENSG00000238058.1	ENSG00000238058		-0.0769841299651477	-3.01330532910567	-1.01852789853118	0.309123661333943	0.600359587525784	Exon	DLPFC
e264030	ENSG00000043093.13	ENSG00000043093	DCUN1D1	-0.0269038207685109	1.30943523375998	-1.01852786918984	0.309123675250703	0.600359587525784	Exon	DLPFC
e193191	ENSG00000204120.14	ENSG00000204120	GIGYF2	0.0264427119939532	0.98969624320852	1.01851737715845	0.309128651706068	0.600361373787172	Exon	DLPFC
e713866	ENSG00000198056.13	ENSG00000198056	PRIM1	0.0690260237209723	-2.25402541002446	1.01851638019365	0.309129124577303	0.600361373787172	Exon	DLPFC
e1106782	ENSG00000159082.17	ENSG00000159082	SYNJ1	0.0463397751827307	1.64646898429055	1.01851477884377	0.309129884115953	0.600361373787172	Exon	DLPFC
e429175	ENSG00000106460.18	ENSG00000106460	TMEM106B	0.0426438668492993	-0.79880888021572	1.01850989827874	0.309132199031675	0.600362445576937	Exon	DLPFC
e13242	ENSG00000159423.16	ENSG00000159423	ALDH4A1	-0.071625408798392	-1.10933043653801	-1.01848613877024	0.309143468641141	0.60037768490156	Exon	DLPFC
e1160593	ENSG00000147100.10	ENSG00000147100	SLC16A2	-0.038889074362316	0.0131075685293056	-1.01848592069532	0.309143572079692	0.60037768490156	Exon	DLPFC
e521985	ENSG00000197858.10	ENSG00000197858	GPAA1	-0.0411233631325903	-0.271517700688678	-1.01847771928267	0.309147462237706	0.600381815789379	Exon	DLPFC
e430586	ENSG00000048052.21	ENSG00000048052	HDAC9	-0.0472419619089612	-1.56052591715648	-1.01846866091	0.30915175891344	0.600384421343346	Exon	DLPFC
e1115152	ENSG00000186866.16	ENSG00000186866	POFUT2	-0.0355028575126373	-0.436746890005605	-1.01846745671966	0.309152330102397	0.600384421343346	Exon	DLPFC
e17560	ENSG00000117616.17	ENSG00000117616	RSRP1	0.0391647492920665	1.21098199154315	1.01843631365069	0.309167102576081	0.600403725414767	Exon	DLPFC
e931638	ENSG00000108599.14	ENSG00000108599	AKAP10	0.0281721858105809	-0.320931371904278	1.01843501671157	0.309167717779276	0.600403725414767	Exon	DLPFC
e574904	ENSG00000183621.15	ENSG00000183621	ZNF438	-0.0622820205762395	-2.52265898177363	-1.01843317286972	0.309168592407229	0.600403725414767	Exon	DLPFC
e1051743	ENSG00000171570.10	ENSG00000171570	RAB4B-EGLN2	0.0540395967397126	-1.08266991801203	1.01843163290122	0.309169322893858	0.600403725414767	Exon	DLPFC
e92454	ENSG00000143842.14	ENSG00000143842	SOX13	-0.0835285391075741	-2.96755551097941	-1.01842570386432	0.309172135353107	0.600403915598156	Exon	DLPFC
e879691	ENSG00000169203.16	ENSG00000169203		-0.0790488673749752	-2.64087441055803	-1.01842399247787	0.309172947158374	0.600403915598156	Exon	DLPFC
e112064	ENSG00000196208.13	ENSG00000196208	GREB1	-0.048760540966289	-1.44709006691974	-1.01841395899132	0.309177706624546	0.600407433067649	Exon	DLPFC
e86575	ENSG00000135829.16	ENSG00000135829	DHX9	-0.0237237826708421	2.38506533040058	-1.0184076501069	0.309180699320229	0.600407433067649	Exon	DLPFC
e1065142	ENSG00000104973.15	ENSG00000104973	MED25	-0.0460561925082602	-1.64482454199144	-1.01840374224817	0.309182553069954	0.600407433067649	Exon	DLPFC
e437533	ENSG00000181211.1	ENSG00000181211	HECW1-IT1	0.0613384039715058	-1.16462601471402	1.01839179063158	0.309188222539201	0.600407433067649	Exon	DLPFC
e1076368	ENSG00000176293.19	ENSG00000176293	ZNF135	0.0363905815597952	1.97340575561061	1.01839029970808	0.30918892979104	0.600407433067649	Exon	DLPFC
e187253	ENSG00000158552.12	ENSG00000158552	ZFAND2B	0.0379092925795984	-0.785022359707712	1.01838727515335	0.309190364557347	0.600407433067649	Exon	DLPFC
e248151	ENSG00000004399.12	ENSG00000004399	PLXND1	-0.0443560772622509	-0.894509499191879	-1.01838675078708	0.30919061330286	0.600407433067649	Exon	DLPFC
e102129	ENSG00000154358.20	ENSG00000154358	OBSCN	0.0786998953666472	-2.41810987593594	1.01838587476658	0.309191028864149	0.600407433067649	Exon	DLPFC
e586687	ENSG00000156042.17	ENSG00000156042	CFAP70	0.0628210481418414	-2.5462930772047	1.01838301448933	0.3091923857077	0.600407433067649	Exon	DLPFC
e450005	ENSG00000153956.15	ENSG00000153956	CACNA2D1	0.0372334641224898	1.55433373876058	1.01838300498888	0.30919239021448	0.600407433067649	Exon	DLPFC
e425857	ENSG00000106263.17	ENSG00000106263	EIF3B	-0.0228171658875627	1.4424632001522	-1.01837161584823	0.309197792975452	0.600414500580279	Exon	DLPFC
e1078564	ENSG00000088881.20	ENSG00000088881	EBF4	-0.0705599945477354	-2.43079636992871	-1.01836562795038	0.309200633529279	0.600415002978543	Exon	DLPFC
e906010	ENSG00000064270.12	ENSG00000064270	ATP2C2	0.06009581125273	-1.98184479454386	1.01835430445108	0.309206005246293	0.600415002978543	Exon	DLPFC
e509144	ENSG00000272321.1	ENSG00000272321		0.0753126664579938	2.21977496699283	1.01835409912512	0.309206102650757	0.600415002978543	Exon	DLPFC
e616321	ENSG00000158042.8	ENSG00000158042	MRPL17	0.0347327567755291	0.406625275514281	1.01835330636299	0.309206478728937	0.600415002978543	Exon	DLPFC
e103996	ENSG00000135749.18	ENSG00000135749	PCNX2	0.0510760016767915	-0.140023670645846	1.01835248644271	0.309206867690979	0.600415002978543	Exon	DLPFC
e686426	ENSG00000256552.2	ENSG00000256552		-0.0876310014947289	-2.38039180619866	-1.01833173171881	0.309216713634153	0.600426296465314	Exon	DLPFC
e366470	ENSG00000249306.5	ENSG00000249306	LINC01411	-0.109852773589364	-2.74312698286377	-1.01832801893557	0.309218474982963	0.600426296465314	Exon	DLPFC
e900622	ENSG00000103043.14	ENSG00000103043	VAC14	-0.0416208805841215	-1.04005480854715	-1.01832719711482	0.309218864856607	0.600426296465314	Exon	DLPFC
e1079787	ENSG00000171873.7	ENSG00000171873	ADRA1D	0.0920706394314729	-0.882346222742729	1.01832535948171	0.309219736635143	0.600426296465314	Exon	DLPFC
e503768	ENSG00000137558.7	ENSG00000137558	PI15	-0.106786596436511	-3.04372466351939	-1.01831799370078	0.309223230999594	0.600429472732621	Exon	DLPFC
e912924	ENSG00000070366.13	ENSG00000070366	SMG6	-0.0320552013935099	-0.0586923173038954	-1.01831447795611	0.309224898896231	0.600429472732621	Exon	DLPFC
e892643	ENSG00000125166.12	ENSG00000125166	GOT2	0.0259191584632951	2.78024052445182	1.0183095270217	0.309227247668172	0.600430609665356	Exon	DLPFC
e643362	ENSG00000162298.17	ENSG00000162298	SYVN1	-0.0653859427666055	-1.38417842726512	-1.01829897191017	0.309232255156357	0.600436909019949	Exon	DLPFC
e385486	ENSG00000204310.11	ENSG00000204310	AGPAT1	-0.0392400075573332	-0.606268749910011	-1.01829149851322	0.309235800669853	0.600440369599617	Exon	DLPFC
e910282	ENSG00000140995.16	ENSG00000140995	DEF8	0.0295285277961729	0.260548225173763	1.01827547856553	0.309243400911142	0.600451703123372	Exon	DLPFC
e1090957	ENSG00000198959.11	ENSG00000198959	TGM2	-0.116292934449288	-2.65408275714601	-1.01825637004476	0.309252466606521	0.600465881944441	Exon	DLPFC
e736301	ENSG00000173064.11	ENSG00000173064	HECTD4	0.038553861055915	0.232016996503008	1.01824163784792	0.309259456153823	0.600473270725059	Exon	DLPFC
e910065	ENSG00000141002.18	ENSG00000141002	TCF25	-0.0591377992318913	-1.96201533088344	-1.01824091580563	0.30925979872245	0.600473270725059	Exon	DLPFC
e418707	ENSG00000131018.22	ENSG00000131018	SYNE1	0.0473398487394052	0.862229141443122	1.01823025561949	0.309264856413026	0.60047966709565	Exon	DLPFC
e125337	ENSG00000138081.20	ENSG00000138081	FBXO11	0.0262671172408509	1.50819121953472	1.01822472280814	0.309267481458983	0.600481340110739	Exon	DLPFC
e480878	ENSG00000146918.19	ENSG00000146918	NCAPG2	-0.0634693956462321	-2.40399871100559	-1.0182180069569	0.309270667818853	0.60048410296142	Exon	DLPFC
e1169477	ENSG00000165675.16	ENSG00000165675	ENOX2	-0.0393460766705257	0.767065564239224	-1.01819420400019	0.309281961393067	0.600502606767639	Exon	DLPFC
e480635	ENSG00000105993.14	ENSG00000105993	DNAJB6	0.0413819468415504	4.29834640508446	1.0181763242109	0.309290444835454	0.600515654235185	Exon	DLPFC
e677047	ENSG00000196323.11	ENSG00000196323	ZBTB44	-0.0283409664070656	2.32635386965914	-1.01816946139991	0.309293701081598	0.60051855253277	Exon	DLPFC
e747125	ENSG00000176915.14	ENSG00000176915	ANKLE2	0.0281185892256753	0.82169194384932	1.01815515490496	0.309300489257912	0.600528308284192	Exon	DLPFC
e437885	ENSG00000228434.1	ENSG00000228434		0.0467970738042928	-0.628703259760198	1.01814783179292	0.30930396398203	0.600531630664268	Exon	DLPFC
e368684	ENSG00000196923.13	ENSG00000196923	PDLIM7	0.0570770041735039	-1.32710951757072	1.01814036420018	0.309307507287087	0.600535086159581	Exon	DLPFC
e210999	ENSG00000163539.16	ENSG00000163539	CLASP2	-0.0262406575456896	3.5730783469237	-1.01809723962588	0.309327970033603	0.600571391320273	Exon	DLPFC
e1110502	ENSG00000185658.13	ENSG00000185658	BRWD1	0.0333124790281351	0.120078626146487	1.01808344299815	0.309334516766649	0.600579555346048	Exon	DLPFC
e941807	ENSG00000274211.4	ENSG00000274211	SOCS7	0.0285527774295759	0.964140556906951	1.0180793423229	0.309336462624091	0.600579555346048	Exon	DLPFC
e1172188	ENSG00000102081.13	ENSG00000102081	FMR1	-0.073071045802558	-2.73963747105409	-1.01807722780509	0.309337466010846	0.600579555346048	Exon	DLPFC
e556773	ENSG00000107021.15	ENSG00000107021	TBC1D13	0.0539422206804713	-1.74613770458623	1.01806743839771	0.309342111335266	0.600585150031089	Exon	DLPFC
e649150	ENSG00000167792.11	ENSG00000167792	NDUFV1	0.024093437255852	2.47096597148854	1.01806292270249	0.309344254163853	0.600585886105078	Exon	DLPFC
e837523	ENSG00000260729.1	ENSG00000260729		0.0323370955423138	0.431733659856086	1.01805303491758	0.309348946239488	0.600591571456293	Exon	DLPFC
e201614	ENSG00000134077.15	ENSG00000134077	THUMPD3	0.0284791257078395	0.661125788217395	1.01804032472547	0.309354977708539	0.600598891316491	Exon	DLPFC
e773224	ENSG00000100918.12	ENSG00000100918	REC8	0.062976931730867	-2.07657401841413	1.01803765630638	0.309356243984688	0.600598891316491	Exon	DLPFC
e119604	ENSG00000162959.13	ENSG00000162959	MEMO1	0.0323230460972712	-0.0556426359073525	1.01802639163068	0.309361589581031	0.600605845265196	Exon	DLPFC
e963047	ENSG00000108406.9	ENSG00000108406	DHX40	-0.039960663152853	-0.183805914914087	-1.01802046283839	0.309364403084818	0.600607883266025	Exon	DLPFC
e233935	ENSG00000163378.13	ENSG00000163378	EOGT	-0.0510414011160233	-1.58081089972024	-1.01800000492532	0.309374111501985	0.60062330712667	Exon	DLPFC
e731836	ENSG00000111785.18	ENSG00000111785	RIC8B	-0.0458585459340001	-1.7587494092135	-1.01798192811904	0.309382690119844	0.600636537415479	Exon	DLPFC
e661776	ENSG00000150316.11	ENSG00000150316	CWC15	0.0237893487222865	1.31160596286625	1.01796961823369	0.309388532049758	0.600644454569055	Exon	DLPFC
e277646	ENSG00000087269.15	ENSG00000087269	NOP14	-0.0537285504555748	-2.02789728702418	-1.01795941816838	0.3093933727731	0.600646301345218	Exon	DLPFC
e956888	ENSG00000136504.11	ENSG00000136504	KAT7	0.0263359415030768	1.0590279865061	1.01795888472578	0.309393625934437	0.600646301345218	Exon	DLPFC
e580546	ENSG00000198964.13	ENSG00000198964	SGMS1	-0.0719946366603583	-2.26780073657534	-1.01795277704148	0.309396524530721	0.600646301345218	Exon	DLPFC
e167237	ENSG00000172878.13	ENSG00000172878	METAP1D	-0.0650966642645572	-2.37019001878032	-1.01795274692098	0.309396538825408	0.600646301345218	Exon	DLPFC
e805488	ENSG00000126215.13	ENSG00000126215	XRCC3	0.0749318892445509	-2.99485903736809	1.01794429240825	0.309400551213792	0.600650666461209	Exon	DLPFC
e1089994	ENSG00000080845.17	ENSG00000080845	DLGAP4	0.052665546851485	-0.278792789490295	1.01792970058078	0.309407476363424	0.600657002582204	Exon	DLPFC
e437960	ENSG00000136279.19	ENSG00000136279	DBNL	0.0302702462432568	0.122215513923085	1.01792733473237	0.309408599183421	0.600657002582204	Exon	DLPFC
e324239	ENSG00000133401.15	ENSG00000133401	PDZD2	-0.0383885172651554	4.41195440983006	-1.01792626529351	0.309409106734719	0.600657002582204	Exon	DLPFC
e584438	ENSG00000156515.21	ENSG00000156515	HK1	0.0407022684707516	0.499025664169423	1.01791445204925	0.30941471328878	0.600659619065651	Exon	DLPFC
e1002005	ENSG00000172175.12	ENSG00000172175	MALT1	-0.0396074076566406	-0.755403657659954	-1.01791308996179	0.309415359738476	0.600659619065651	Exon	DLPFC
e944887	ENSG00000131759.17	ENSG00000131759	RARA	-0.0820635993177247	-2.8418407257072	-1.01791227550254	0.30941574628305	0.600659619065651	Exon	DLPFC
e2068	ENSG00000107404.18	ENSG00000107404	DVL1	0.0360687569225222	0.242837858962519	1.01788676995454	0.309427851447658	0.60067969410863	Exon	DLPFC
e785983	ENSG00000100644.16	ENSG00000100644	HIF1A	-0.031572674732105	2.37531871304118	-1.01788293763644	0.309429670327771	0.600679800691126	Exon	DLPFC
e545206	ENSG00000165138.17	ENSG00000165138	ANKS6	-0.0389669351469425	-0.969457039366199	-1.01786295044366	0.30943915668751	0.600694791668829	Exon	DLPFC
e1061753	ENSG00000063177.12	ENSG00000063177	RPL18	-0.0329617918176998	2.19878045108943	-1.01785713359456	0.30944191752783	0.600696594963682	Exon	DLPFC
e946320	ENSG00000131473.16	ENSG00000131473	ACLY	0.0282515695032973	0.258360506394268	1.0178506651977	0.30944498763025	0.600696594963682	Exon	DLPFC
e332920	ENSG00000153914.15	ENSG00000153914	SREK1	0.066071840984323	-0.76091681748327	1.01784984335154	0.309445377705459	0.600696594963682	Exon	DLPFC
e89176	ENSG00000081237.18	ENSG00000081237	PTPRC	-0.106025273126966	-2.90521801695255	-1.01784603992519	0.309447182940896	0.600696674959849	Exon	DLPFC
e76541	ENSG00000188004.9	ENSG00000188004	C1orf204	0.0525141881396257	-1.1081423284502	1.0178418793016	0.309449157722291	0.600697084074636	Exon	DLPFC
e1092004	ENSG00000124177.14	ENSG00000124177	CHD6	-0.029083016741348	0.167445759615366	-1.01783361926815	0.309453078255624	0.600698344923343	Exon	DLPFC
e99254	ENSG00000278610.1	ENSG00000278610		-0.0736134009434639	-2.76336268892821	-1.01783307769141	0.309453335310175	0.600698344923343	Exon	DLPFC
e1071005	ENSG00000088038.17	ENSG00000088038	CNOT3	0.0874815962464123	-3.04236576607632	1.01781661045603	0.309461151403603	0.60071009287652	Exon	DLPFC
e101854	ENSG00000143774.16	ENSG00000143774	GUK1	0.0245331515523991	2.5234737302675	1.01779713258554	0.309470396649492	0.600724614877297	Exon	DLPFC
e534436	ENSG00000165275.9	ENSG00000165275	TRMT10B	-0.0590219866520225	-1.74225423653675	-1.01779057024811	0.309473511529381	0.600727236896567	Exon	DLPFC
e161003	ENSG00000144283.21	ENSG00000144283	PKP4	-0.0394032995421478	2.73418729352123	-1.01778277025754	0.30947721390092	0.600730999275058	Exon	DLPFC
e287374	ENSG00000170448.11	ENSG00000170448	NFXL1	0.047300896724705	-1.5272617900087	1.01773358263343	0.309500562152263	0.600772305579596	Exon	DLPFC
e1034086	ENSG00000130475.14	ENSG00000130475	FCHO1	-0.0492908865388365	-0.930721782386939	-1.01773050711249	0.309502022071233	0.600772305579596	Exon	DLPFC
e627563	ENSG00000052841.14	ENSG00000052841	TTC17	-0.0305101195838908	0.0540493512218894	-1.01772531794243	0.309504485328619	0.600773662414358	Exon	DLPFC
e893281	ENSG00000217555.12	ENSG00000217555	CKLF	-0.0415598193732938	-0.917068491864081	-1.01771023957042	0.309511642984614	0.600784131395519	Exon	DLPFC
e404292	ENSG00000112159.11	ENSG00000112159	MDN1	-0.0217935287753312	0.837544113609681	-1.01768854518423	0.309521941434524	0.600798487432597	Exon	DLPFC
e1087143	ENSG00000101421.3	ENSG00000101421	CHMP4B	0.025525258540056	2.36292980404529	1.01768722620321	0.309522567569731	0.600798487432597	Exon	DLPFC
e284922	ENSG00000035928.14	ENSG00000035928	RFC1	-0.0310112397798208	1.69012228173404	-1.01767938322352	0.309526290738248	0.600802289622554	Exon	DLPFC
e599207	ENSG00000107957.16	ENSG00000107957	SH3PXD2A	-0.0418088282576094	-0.296324703862631	-1.01766976107458	0.30953085854306	0.600804513507223	Exon	DLPFC
e854135	ENSG00000076344.15	ENSG00000076344	RGS11	0.0435899502695082	0.185949784043729	1.01766953652208	0.309530965142652	0.600804513507223	Exon	DLPFC
e478504	ENSG00000133612.18	ENSG00000133612	AGAP3	0.0384084013482315	0.798237992816781	1.01765708207795	0.309536877556001	0.600812564932539	Exon	DLPFC
e505138	ENSG00000176731.11	ENSG00000176731	C8orf59	-0.0825570844828554	-0.763056338847702	-1.01765114421393	0.309539696424081	0.600814611714081	Exon	DLPFC
e538069	ENSG00000107372.12	ENSG00000107372	ZFAND5	0.024803840077634	6.05633920272129	1.01764187138259	0.309544098527338	0.600819731504334	Exon	DLPFC
e751678	ENSG00000083642.18	ENSG00000083642	PDS5B	0.0325291075576888	3.19516819203404	1.01763283769518	0.309548387141435	0.600824630956985	Exon	DLPFC
e554938	ENSG00000148337.20	ENSG00000148337	CIZ1	-0.034304323981059	1.11264398862202	-1.0176214197658	0.309553807696759	0.600829475022208	Exon	DLPFC
e519923	ENSG00000184428.12	ENSG00000184428	TOP1MT	0.0551817360156562	-2.05126597047768	1.01762014756927	0.309554411664076	0.600829475022208	Exon	DLPFC
e111132	ENSG00000134308.13	ENSG00000134308	YWHAQ	-0.0790709793526105	-2.94609907932725	-1.01761366842043	0.309557487611457	0.600832020624125	Exon	DLPFC
e940683	ENSG00000278619.4	ENSG00000278619	MRM1	0.0445545883724034	-1.05434720065438	1.01759622610555	0.30956576837442	0.60084466836597	Exon	DLPFC
e991493	ENSG00000158201.9	ENSG00000158201	ABHD3	-0.0810827201897693	-2.69466501114858	-1.01759109717002	0.309568203371576	0.600845969821537	Exon	DLPFC
e281353	ENSG00000237765.6	ENSG00000237765	FAM200B	0.0325862760266882	0.197966383816104	1.01758493580816	0.309571128536977	0.600848222632377	Exon	DLPFC
e735398	ENSG00000204842.14	ENSG00000204842	ATXN2	-0.0272554135686938	0.672957711971666	-1.01757877531947	0.309574053306169	0.600850292771394	Exon	DLPFC
e1049922	ENSG00000187187.13	ENSG00000187187	ZNF546	-0.0609290623009959	-2.27753891595896	-1.01757525616884	0.309575724075249	0.600850292771394	Exon	DLPFC
e971995	ENSG00000161513.11	ENSG00000161513	FDXR	0.0507939840662814	-1.53472401292059	1.01756478495489	0.309580695475134	0.60085434851468	Exon	DLPFC
e270864	ENSG00000114331.13	ENSG00000114331	ACAP2	-0.0345689000354798	2.0126903862515	-1.01756342173792	0.309581342691158	0.60085434851468	Exon	DLPFC
e234625	ENSG00000114861.18	ENSG00000114861	FOXP1	-0.0505198674530964	-1.8481747245023	-1.01755751093404	0.309584148980432	0.600856162984834	Exon	DLPFC
e1010911	ENSG00000065717.14	ENSG00000065717	TLE2	0.0775025587468375	-2.74849696658965	1.01755401964297	0.309585806558613	0.600856162984834	Exon	DLPFC
e1091729	ENSG00000124181.14	ENSG00000124181	PLCG1	0.0325023904075085	0.424843380497262	1.01753809481905	0.309593367343676	0.600864628717607	Exon	DLPFC
e83345	ENSG00000234741.7	ENSG00000234741	GAS5	0.0600687785129249	-1.12215989804555	1.01753739945667	0.309593697490494	0.600864628717607	Exon	DLPFC
e515345	ENSG00000156831.7	ENSG00000156831	NSMCE2	0.0617710910684379	-1.15481233978389	1.01751186521064	0.309605820899549	0.600882751067539	Exon	DLPFC
e324196	ENSG00000133401.15	ENSG00000133401	PDZD2	-0.0383747315678152	4.41196504730226	-1.01751029986281	0.309606564121557	0.600882751067539	Exon	DLPFC
e201541	ENSG00000254485.5	ENSG00000254485		-0.0814122353580216	-2.34907107618167	-1.01747061981183	0.309625404474784	0.600909383963421	Exon	DLPFC
e405499	ENSG00000112237.12	ENSG00000112237	CCNC	0.0261212663603629	0.991084513445631	1.01746347823214	0.309628795425282	0.600909383963421	Exon	DLPFC
e402030	ENSG00000118420.16	ENSG00000118420	UBE3D	-0.0594693787187935	-2.05674988049256	-1.0174628156124	0.309629110050304	0.600909383963421	Exon	DLPFC
e402062	ENSG00000118420.16	ENSG00000118420	UBE3D	-0.0594693787187935	-2.05674988049256	-1.0174628156124	0.309629110050304	0.600909383963421	Exon	DLPFC
e402081	ENSG00000118420.16	ENSG00000118420	UBE3D	-0.0594693787187935	-2.05674988049256	-1.0174628156124	0.309629110050304	0.600909383963421	Exon	DLPFC
e1134535	ENSG00000184949.15	ENSG00000184949	FAM227A	0.0792922757451513	-2.90449925877583	1.01745664425825	0.309632040342083	0.60091164615633	Exon	DLPFC
e770804	ENSG00000100813.14	ENSG00000100813	ACIN1	-0.0353678574863276	-0.679173209361781	-1.01744904665	0.309635647875273	0.600915222657498	Exon	DLPFC
e841167	ENSG00000140400.15	ENSG00000140400	MAN2C1	-0.02938980094807	0.636520462423616	-1.01743728593526	0.309641232209864	0.60091987464717	Exon	DLPFC
e276645	ENSG00000159733.13	ENSG00000159733	ZFYVE28	0.0512484618112719	-0.128371253781893	1.01743656552393	0.309641574284608	0.60091987464717	Exon	DLPFC
e183740	ENSG00000115414.18	ENSG00000115414	FN1	-0.0668396902378109	-0.311025429586387	-1.01740698665128	0.309655619512286	0.600943707307019	Exon	DLPFC
e820589	ENSG00000137822.12	ENSG00000137822	TUBGCP4	0.0473715929528422	-0.862535733983129	1.01739052645219	0.309663435653911	0.600945520469319	Exon	DLPFC
e106658	ENSG00000143702.15	ENSG00000143702	CEP170	0.0289330982951866	1.28879488655269	1.01738631810986	0.309665434010391	0.600945520469319	Exon	DLPFC
e982005	ENSG00000214087.8	ENSG00000214087	ARL16	0.0237508708474155	1.56413378490987	1.01738324835995	0.309666891704858	0.600945520469319	Exon	DLPFC
e104259	ENSG00000059588.9	ENSG00000059588	TARBP1	0.048230394695778	1.01150736394407	1.01738015100796	0.309668362510999	0.600945520469319	Exon	DLPFC
e299815	ENSG00000138698.14	ENSG00000138698	RAP1GDS1	0.0285498833630081	1.99476021119746	1.01737472999878	0.309670936738328	0.600945520469319	Exon	DLPFC
e226107	ENSG00000114786.16	ENSG00000114786	ABHD14A-ACY1	-0.0699755134820668	-2.12273538859778	-1.01736368608542	0.309676181109019	0.600945520469319	Exon	DLPFC
e1136332	ENSG00000196236.12	ENSG00000196236	XPNPEP3	-0.063015884721391	-2.71419759236568	-1.01736311621798	0.309676451720866	0.600945520469319	Exon	DLPFC
e256070	ENSG00000181788.3	ENSG00000181788	SIAH2	0.0486973823820269	-0.968111111628523	1.01736085239457	0.309677526739838	0.600945520469319	Exon	DLPFC
e802479	ENSG00000197119.12	ENSG00000197119	SLC25A29	-0.0560599539918857	-0.55620442804718	-1.01735917008119	0.309678325619478	0.600945520469319	Exon	DLPFC
e686909	ENSG00000111752.10	ENSG00000111752	PHC1	-0.0469408760947621	-1.23401808169077	-1.01735842241659	0.309678680663175	0.600945520469319	Exon	DLPFC
e342734	ENSG00000174136.11	ENSG00000174136	RGMB	0.0396773916005948	4.20021015273386	1.0173577808303	0.309678985333653	0.600945520469319	Exon	DLPFC
e516456	ENSG00000184156.15	ENSG00000184156	KCNQ3	0.0475864404798414	1.8315601379551	1.01735230880329	0.309681583846573	0.600945520469319	Exon	DLPFC
e69341	ENSG00000143549.19	ENSG00000143549	TPM3	0.0235472037714681	4.35217129248047	1.01735140329424	0.309682013848947	0.600945520469319	Exon	DLPFC
e305708	ENSG00000145388.14	ENSG00000145388	METTL14	-0.0327423603167299	-0.0384599359172293	-1.01734894900589	0.309683179327762	0.600945520469319	Exon	DLPFC
e253616	ENSG00000114127.10	ENSG00000114127	XRN1	-0.0551690709329215	0.362006822643884	-1.01734371414757	0.309685665237925	0.600945520469319	Exon	DLPFC
e566270	ENSG00000015171.18	ENSG00000015171	ZMYND11	0.0229009696162955	2.48898504040519	1.01734167676033	0.309686632748421	0.600945520469319	Exon	DLPFC
e318005	ENSG00000164323.12	ENSG00000164323	CFAP97	-0.0295425275722093	2.67262119718857	-1.01734058436095	0.309687151505748	0.600945520469319	Exon	DLPFC
e135931	ENSG00000115274.14	ENSG00000115274	INO80B	0.0486393343014125	-1.72983328450634	1.01733812496649	0.309688319422183	0.600945520469319	Exon	DLPFC
e307276	ENSG00000145375.7	ENSG00000145375	SPATA5	-0.0471177940501548	-1.3168060007492	-1.01731214719719	0.30970065591519	0.600959755941002	Exon	DLPFC
e524909	ENSG00000080503.21	ENSG00000080503	SMARCA2	0.0554811520797463	-1.43649768082289	1.01731152823551	0.309700949855737	0.600959755941002	Exon	DLPFC
e524942	ENSG00000080503.21	ENSG00000080503	SMARCA2	0.0554811520797463	-1.43649768082289	1.01731152823551	0.309700949855737	0.600959755941002	Exon	DLPFC
e1064156	ENSG00000142546.13	ENSG00000142546	NOSIP	-0.0373616829379339	0.191512201424233	-1.01729971541675	0.309706559715732	0.600967217054968	Exon	DLPFC
e766466	ENSG00000136319.11	ENSG00000136319	TTC5	0.0535920997346788	-2.15075847431055	1.01725606627387	0.309727289102403	0.601000759643936	Exon	DLPFC
e1062482	ENSG00000104812.14	ENSG00000104812	GYS1	-0.0474988200039639	-1.29766964898789	-1.01725588409902	0.309727375620875	0.601000759643936	Exon	DLPFC
e101877	ENSG00000143774.16	ENSG00000143774	GUK1	0.0482783295497209	0.214562057115835	1.01724751850243	0.309731348626863	0.60100504423285	Exon	DLPFC
e552791	ENSG00000119487.16	ENSG00000119487	MAPKAP1	0.0228534543784055	1.25424320570482	1.01724064697255	0.309734612092969	0.601005096361585	Exon	DLPFC
e519089	ENSG00000184489.11	ENSG00000184489	PTP4A3	0.0530223758463425	-0.119420330844071	1.01723577354956	0.309736926620596	0.601005096361585	Exon	DLPFC
e2137	ENSG00000175756.13	ENSG00000175756	AURKAIP1	0.0250481406382774	1.99687371989387	1.01723284459567	0.309738317669889	0.601005096361585	Exon	DLPFC
e909574	ENSG00000158805.11	ENSG00000158805	ZNF276	-0.042890194147879	0.293060271835504	-1.01723259708993	0.309738435218082	0.601005096361585	Exon	DLPFC
e52362	ENSG00000060718.19	ENSG00000060718	COL11A1	0.064278811357924	-1.88503036113928	1.01722864536625	0.309740312018894	0.601005313427273	Exon	DLPFC
e35834	ENSG00000162368.13	ENSG00000162368	CMPK1	0.0304992031671204	0.635882854176696	1.01721201472577	0.309748210528211	0.60101660897597	Exon	DLPFC
e1081517	ENSG00000101384.11	ENSG00000101384	JAG1	-0.0635709150488456	-1.85633824518002	-1.01720895579967	0.309749663340461	0.60101660897597	Exon	DLPFC
e1438	ENSG00000131584.18	ENSG00000131584	ACAP3	0.0319224812641455	0.962839219270095	1.01718656593551	0.309760297363274	0.60103314192378	Exon	DLPFC
e443225	ENSG00000196715.5	ENSG00000196715	VKORC1L1	0.0459225515803634	-0.823099739168396	1.01717828972034	0.309764228197012	0.60103314192378	Exon	DLPFC
e443228	ENSG00000196715.5	ENSG00000196715	VKORC1L1	0.0459225515803634	-0.823099739168396	1.01717828972034	0.309764228197012	0.60103314192378	Exon	DLPFC
e977780	ENSG00000078687.17	ENSG00000078687	TNRC6C	-0.0373757412378749	-0.240087596196689	-1.01717615082112	0.309765244084297	0.60103314192378	Exon	DLPFC
e331658	ENSG00000068796.16	ENSG00000068796	KIF2A	-0.0298625447677336	2.02559311207244	-1.01716446096042	0.309770796316138	0.601037083406533	Exon	DLPFC
e979290	ENSG00000173918.14	ENSG00000173918	C1QTNF1	-0.0726902920627029	-1.66102447129198	-1.01716444156534	0.309770805528105	0.601037083406533	Exon	DLPFC
e564688	ENSG00000176248.8	ENSG00000176248	ANAPC2	-0.0367962392256121	0.137745146163914	-1.01716037719898	0.309772735960479	0.601037404337618	Exon	DLPFC
e1059605	ENSG00000160007.17	ENSG00000160007	ARHGAP35	0.0294291323470058	3.911974810785	1.01714300314242	0.309780988121807	0.601049990947178	Exon	DLPFC
e337432	ENSG00000164253.13	ENSG00000164253	WDR41	0.0539431952145129	-0.865521981550724	1.01712651518707	0.309788819546211	0.601061761086634	Exon	DLPFC
e10060	ENSG00000048707.13	ENSG00000048707	VPS13D	-0.0229450504771267	0.888698986130296	-1.01711372053061	0.309794896823515	0.601070127661399	Exon	DLPFC
e338857	ENSG00000145687.16	ENSG00000145687	SSBP2	0.0334104965144677	0.195056162828823	1.01709927882344	0.309801756521162	0.601078366342496	Exon	DLPFC
e91692	ENSG00000159346.12	ENSG00000159346	ADIPOR1	-0.0731527583551638	-2.78014592671763	-1.01709734858011	0.309802673379236	0.601078366342496	Exon	DLPFC
e477910	ENSG00000197150.12	ENSG00000197150	ABCB8	-0.0283282708556174	1.85240569888719	-1.01704741009333	0.309826394591923	0.601116267902858	Exon	DLPFC
e704993	ENSG00000184271.16	ENSG00000184271	POU6F1	0.0735335899231921	-2.16778112448945	1.01704640613778	0.309826871491836	0.601116267902858	Exon	DLPFC
e1011060	ENSG00000065717.14	ENSG00000065717	TLE2	0.0599836521626729	-1.17412189987921	1.01704507449315	0.309827504051679	0.601116267902858	Exon	DLPFC
e1018569	ENSG00000167775.10	ENSG00000167775	CD320	0.0366862968937587	-0.0715588927519315	1.01703841993448	0.309830665123012	0.601118975994523	Exon	DLPFC
e834570	ENSG00000259673.5	ENSG00000259673	IQCH-AS1	-0.0688027094522078	-2.87349451659576	-1.01702635443649	0.309836396571897	0.601123344594195	Exon	DLPFC
e229686	ENSG00000113811.10	ENSG00000113811		-0.0281412986095704	1.03822461914774	-1.01702286059042	0.309838056259598	0.601123344594195	Exon	DLPFC
e1022860	ENSG00000127616.17	ENSG00000127616	SMARCA4	-0.0305809213501087	0.401999488422321	-1.0170225313971	0.309838212637167	0.601123344594195	Exon	DLPFC
e102917	ENSG00000069248.11	ENSG00000069248	NUP133	-0.0274987517671284	0.866132331972985	-1.01701455355119	0.309842002390383	0.601127272295237	Exon	DLPFC
e299119	ENSG00000184305.14	ENSG00000184305	CCSER1	0.080981300460122	-1.8600537727907	1.01700814169266	0.309845048267625	0.601129756759236	Exon	DLPFC
e1091689	ENSG00000124181.14	ENSG00000124181	PLCG1	0.0419826601119698	-0.94699335674658	1.01700256156401	0.309847699057626	0.601131474691331	Exon	DLPFC
e625919	ENSG00000110427.14	ENSG00000110427	KIAA1549L	0.0575457728478738	1.44161628593725	1.01699459461315	0.309851483712151	0.601135392387073	Exon	DLPFC
e207541	ENSG00000228956.8	ENSG00000228956	SATB1-AS1	0.0497936542022082	-1.47263938819529	1.01697680554599	0.309859934417615	0.601142868442089	Exon	DLPFC
e817612	ENSG00000137815.14	ENSG00000137815	RTF1	0.0277181246370498	1.65563765793527	1.01697010645011	0.309863116866171	0.601142868442089	Exon	DLPFC
e380092	ENSG00000204574.12	ENSG00000204574	ABCF1	-0.031532305677367	-0.219131486617675	-1.01696309692981	0.309866446807051	0.601142868442089	Exon	DLPFC
e592211	ENSG00000095564.13	ENSG00000095564	BTAF1	-0.031197651468371	1.28324689385783	-1.01695657129672	0.309869546893929	0.601142868442089	Exon	DLPFC
e408477	ENSG00000010810.17	ENSG00000010810	FYN	-0.0255310943831402	1.1836724900058	-1.01695624096258	0.309869703824007	0.601142868442089	Exon	DLPFC
e1075917	ENSG00000183647.10	ENSG00000183647	ZNF530	0.0371269070936302	-0.226001111996996	1.0169518725985	0.309871779084378	0.601142868442089	Exon	DLPFC
e777776	ENSG00000100902.10	ENSG00000100902	PSMA6	0.0291537335636222	1.70007472904768	1.016950612498	0.309872377716737	0.601142868442089	Exon	DLPFC
e21029	ENSG00000198492.15	ENSG00000198492	YTHDF2	0.020976232225734	2.15104821495019	1.01694824565564	0.309873502127888	0.601142868442089	Exon	DLPFC
e264621	ENSG00000175193.12	ENSG00000175193	PARL	-0.0351535940640842	-0.0155980885257885	-1.01694716037663	0.309874017710156	0.601142868442089	Exon	DLPFC
e2933	ENSG00000248333.8	ENSG00000248333	CDK11B	-0.0560854838606841	-1.86375743814615	-1.01693911361606	0.309877840493338	0.601142868442089	Exon	DLPFC
e50476	ENSG00000137962.12	ENSG00000137962	ARHGAP29	-0.0550334436644857	-1.27165812713536	-1.01693827709304	0.309878237903021	0.601142868442089	Exon	DLPFC
e1050452	ENSG00000105223.19	ENSG00000105223	PLD3	0.0525542590791193	-0.922733065678865	1.01693823100157	0.309878259799856	0.601142868442089	Exon	DLPFC
e1034265	ENSG00000105639.18	ENSG00000105639	JAK3	0.052897869431449	-0.59840423679482	1.01693712806317	0.309878783776889	0.601142868442089	Exon	DLPFC
e126663	ENSG00000115306.15	ENSG00000115306	SPTBN1	0.0161586651213417	5.03314311386099	1.01693445874006	0.309880051904555	0.601142868442089	Exon	DLPFC
e773486	ENSG00000196497.15	ENSG00000196497	IPO4	-0.0600485864149302	-1.75130022392708	-1.01691852772103	0.309887620398953	0.601154126047351	Exon	DLPFC
e206126	ENSG00000131370.15	ENSG00000131370	SH3BP5	-0.0286995614656836	1.52412490984193	-1.01690512166812	0.309893989429681	0.601163056685912	Exon	DLPFC
e245311	ENSG00000173706.12	ENSG00000173706	HEG1	-0.0639461372089738	-1.45401036305361	-1.01689684481671	0.309897921690912	0.60116457467084	Exon	DLPFC
e274391	ENSG00000133256.12	ENSG00000133256	PDE6B	-0.100973496562225	-1.65436742879279	-1.01689604277313	0.309898302736705	0.60116457467084	Exon	DLPFC
e1031856	ENSG00000188039.13	ENSG00000188039	NWD1	0.0753544907127799	-1.05484266700872	1.01688706824105	0.309902566500917	0.601169421162529	Exon	DLPFC
e452830	ENSG00000127980.15	ENSG00000127980	PEX1	-0.0358332245375691	-0.412394182673499	-1.01688067445418	0.309905604187164	0.601171889185712	Exon	DLPFC
e548234	ENSG00000119321.8	ENSG00000119321	FKBP15	-0.0506326906121256	-1.53014804112795	-1.01684519830951	0.309922459251738	0.601199442162623	Exon	DLPFC
e389568	ENSG00000096070.19	ENSG00000096070	BRPF3	0.0522487061159025	-1.25678546033849	1.01684156892363	0.309924183642877	0.601199442162623	Exon	DLPFC
e983113	ENSG00000169696.15	ENSG00000169696	ASPSCR1	-0.0821124313531463	-3.00125498605298	-1.01683647748009	0.309926602696497	0.601199442162623	Exon	DLPFC
e447403	ENSG00000127957.16	ENSG00000127957	PMS2P3	0.0361467989918505	-0.117622242065082	1.01683591525049	0.309926869824565	0.601199442162623	Exon	DLPFC
e245146	ENSG00000252751.1	ENSG00000252751	RNU6-143P	0.0731220741380481	-1.58409067260706	1.01681076135508	0.309938821168355	0.601219200653814	Exon	DLPFC
e1010649	ENSG00000104969.9	ENSG00000104969	SGTA	-0.0556765500520273	-0.883717057720837	-1.01680052949736	0.309943682707571	0.601225206198182	Exon	DLPFC
e1031476	ENSG00000127527.13	ENSG00000127527	EPS15L1	-0.0307390977094575	-0.420593077328092	-1.01678785042739	0.309949707079245	0.601233467310364	Exon	DLPFC
e657770	ENSG00000118369.12	ENSG00000118369	USP35	0.0625022202491951	-1.75500308372025	1.01677875209489	0.309954030136336	0.601237565348031	Exon	DLPFC
e1158099	ENSG00000181704.11	ENSG00000181704	YIPF6	-0.045614896740295	-1.2205931274416	-1.01677597233883	0.30995535094064	0.601237565348031	Exon	DLPFC
e910952	ENSG00000141252.19	ENSG00000141252	VPS53	0.0317691970172329	0.457342069818842	1.01675936108486	0.309963243874951	0.60124690276864	Exon	DLPFC
e834576	ENSG00000189227.5	ENSG00000189227	C15orf61	0.0596218862343783	0.585012667237264	1.01675840970148	0.309963695934357	0.60124690276864	Exon	DLPFC
e360075	ENSG00000019582.14	ENSG00000019582	CD74	-0.10285793773438	0.789683406979258	-1.01673337258042	0.309975592731986	0.601264185604963	Exon	DLPFC
e173307	ENSG00000163002.12	ENSG00000163002	NUP35	-0.0381358525658038	-0.571311479238468	-1.01673222670087	0.309976137222647	0.601264185604963	Exon	DLPFC
e881312	ENSG00000102879.15	ENSG00000102879	CORO1A	0.0473192667335636	-0.512957263026995	1.01672244162015	0.309980786851533	0.601268324855	Exon	DLPFC
e498917	ENSG00000147509.13	ENSG00000147509	RGS20	0.0872776554307161	-2.7510992626491	1.01672030403888	0.309981802583559	0.601268324855	Exon	DLPFC
e518240	ENSG00000123908.11	ENSG00000123908	AGO2	-0.0529241610464384	-1.75197668975574	-1.01670716585307	0.309988045611548	0.601274158349936	Exon	DLPFC
e362095	ENSG00000155508.13	ENSG00000155508	CNOT8	-0.0560792196370685	-2.03065071613466	-1.01670427018817	0.309989421590288	0.601274158349936	Exon	DLPFC
e444795	ENSG00000106635.7	ENSG00000106635	BCL7B	0.0343947015209274	-0.253711130586074	1.01670035547396	0.309991281813192	0.601274158349936	Exon	DLPFC
e716678	ENSG00000135446.16	ENSG00000135446	CDK4	-0.0356839000054187	-0.398017512120352	-1.01669911155663	0.309991872908598	0.601274158349936	Exon	DLPFC
e1071633	ENSG00000167613.15	ENSG00000167613	LAIR1	-0.121322208611826	-2.08313351371426	-1.01669113848227	0.309995661640836	0.601278082249617	Exon	DLPFC
e997730	ENSG00000078043.15	ENSG00000078043	PIAS2	0.0214896645310832	1.95318667744733	1.01668582865111	0.309998184841221	0.601279551450144	Exon	DLPFC
e878185	ENSG00000196502.11	ENSG00000196502	SULT1A1	0.059655308140728	-1.20923896031999	1.01667083462527	0.310005309987227	0.601289946621804	Exon	DLPFC
e751548	ENSG00000244754.8	ENSG00000244754	N4BP2L2	0.0268754351418636	4.18263293836126	1.01665062531227	0.310014913604284	0.601305148919273	Exon	DLPFC
e250139	ENSG00000144868.13	ENSG00000144868	TMEM108	0.0541546170084923	-1.32147573100947	1.01664062961538	0.310019663707316	0.601310937217897	Exon	DLPFC
e20603	ENSG00000130772.13	ENSG00000130772	MED18	-0.0561400989166779	-2.02855211838455	-1.01663334199435	0.310023126923059	0.601313374076317	Exon	DLPFC
e638788	ENSG00000168002.11	ENSG00000168002	POLR2G	-0.0549261564018702	0.117093657400062	-1.01663055416459	0.310024451759428	0.601313374076317	Exon	DLPFC
e770182	ENSG00000100462.15	ENSG00000100462	PRMT5	0.0364794296884653	-0.765825171677679	1.01662312093744	0.3100279842064	0.60131341743564	Exon	DLPFC
e858989	ENSG00000167962.13	ENSG00000167962	ZNF598	0.0630565113354319	-1.88252545154253	1.01662123875186	0.310028878670153	0.60131341743564	Exon	DLPFC
e536006	ENSG00000204778.4	ENSG00000204778		-0.126162395382685	-3.22425200057516	-1.01661935974365	0.31002977162564	0.60131341743564	Exon	DLPFC
e662078	ENSG00000087053.18	ENSG00000087053	MTMR2	-0.0272329301403853	3.79648042060159	-1.01660818614793	0.310035081655562	0.601320291480657	Exon	DLPFC
e864660	ENSG00000168096.14	ENSG00000168096	ANKS3	0.0533269624861148	-1.89381731377857	1.01660118827758	0.310038407285473	0.601323316679062	Exon	DLPFC
e534358	ENSG00000255872.3	ENSG00000255872		-0.0860551721027166	-2.50885108725514	-1.01659442775173	0.310041620143541	0.601326123121871	Exon	DLPFC
e428095	ENSG00000205903.6	ENSG00000205903	ZNF316	0.0447877786935971	-0.332560207045319	1.01658882885592	0.310044280967706	0.601327858868341	Exon	DLPFC
e599295	ENSG00000065613.13	ENSG00000065613	SLK	-0.0284502738582788	1.22158601673133	-1.01658437624404	0.310046397041703	0.60132853806342	Exon	DLPFC
e761874	ENSG00000088387.18	ENSG00000088387	DOCK9	-0.0323257269786956	1.28524720867509	-1.01657416783374	0.310051248556523	0.601334522551124	Exon	DLPFC
e179675	ENSG00000055044.10	ENSG00000055044	NOP58	-0.0359743554164417	0.265954212064291	-1.01655145495208	0.310062042962554	0.601348779086275	Exon	DLPFC
e782480	ENSG00000100526.19	ENSG00000100526	CDKN3	0.0740733526645318	-2.30734324899988	1.01655126932676	0.310062131182903	0.601348779086275	Exon	DLPFC
e788321	ENSG00000072415.8	ENSG00000072415	MPP5	-0.0638123054067777	-1.72398452471725	-1.01653711608323	0.310068857707126	0.601352798291195	Exon	DLPFC
e505478	ENSG00000123124.13	ENSG00000123124	WWP1	-0.032770830917694	0.275866439129797	-1.01653646513659	0.310069167080825	0.601352798291195	Exon	DLPFC
e1036370	ENSG00000105676.13	ENSG00000105676	ARMC6	-0.0506494772334774	-1.11469750097568	-1.01653271760515	0.31007094816422	0.601352798291195	Exon	DLPFC
e741476	ENSG00000110801.13	ENSG00000110801	PSMD9	-0.0313470307098086	-0.066520416079826	-1.01653204603629	0.310071267340417	0.601352798291195	Exon	DLPFC
e927016	ENSG00000175061.17	ENSG00000175061	LRRC75A-AS1	0.0289076559192254	1.97790886821781	1.01651701905247	0.310078409264484	0.601363199031317	Exon	DLPFC
e1011203	ENSG00000060558.3	ENSG00000060558	GNA15	0.0690531424155691	-2.02329595801103	1.01651333088949	0.310080162166512	0.601363199031317	Exon	DLPFC
e816194	ENSG00000140323.5	ENSG00000140323	DISP2	0.0922690768704171	-1.87539498856822	1.01650726601312	0.310083044681976	0.601365364399066	Exon	DLPFC
e510870	ENSG00000253320.5	ENSG00000253320	AZIN1-AS1	-0.0849008422799255	-2.94518779530024	-1.01650183629931	0.310085625332344	0.601366944317755	Exon	DLPFC
e951080	ENSG00000013306.15	ENSG00000013306	SLC25A39	-0.0436613591063269	-0.353347146146088	-1.01647819205992	0.310096863202103	0.601385313567894	Exon	DLPFC
e452937	ENSG00000127980.15	ENSG00000127980	PEX1	0.0597772847283693	-2.17354467284393	1.01646203223436	0.310104543960424	0.601392849653747	Exon	DLPFC
e124676	ENSG00000151665.12	ENSG00000151665	PIGF	-0.0687939493810836	-2.14802106427768	-1.0164588693307	0.310106047301971	0.601392849653747	Exon	DLPFC
e124683	ENSG00000151665.12	ENSG00000151665	PIGF	-0.0687939493810836	-2.14802106427768	-1.0164588693307	0.310106047301971	0.601392849653747	Exon	DLPFC
e258277	ENSG00000168827.14	ENSG00000168827	GFM1	0.0214364656464843	1.45644157178551	1.01644976707342	0.310110373670498	0.601394672725202	Exon	DLPFC
e530946	ENSG00000010438.16	ENSG00000010438	PRSS3	-0.0939545903219393	-2.9564749248071	-1.01644853446071	0.310110959543281	0.601394672725202	Exon	DLPFC
e459450	ENSG00000087087.18	ENSG00000087087	SRRT	-0.0368776928536261	0.138603860803019	-1.01644212313468	0.31011400692062	0.601394672725202	Exon	DLPFC
e705274	ENSG00000050438.16	ENSG00000050438	SLC4A8	0.0363049177247338	0.433287381955462	1.01644202899862	0.310114051664724	0.601394672725202	Exon	DLPFC
e173725	ENSG00000064989.12	ENSG00000064989	CALCRL	-0.0500025207530231	-1.12394615466343	-1.01643611252865	0.310116863849147	0.601396701400342	Exon	DLPFC
e59366	ENSG00000198162.12	ENSG00000198162	MAN1A2	0.0354624848031435	0.686740176553179	1.01642113509278	0.310123982918327	0.601404155019361	Exon	DLPFC
e932785	ENSG00000141068.13	ENSG00000141068	KSR1	-0.0630594102504449	-2.16628174178757	-1.01642059508375	0.31012423959724	0.601404155019361	Exon	DLPFC
e546667	ENSG00000119318.12	ENSG00000119318	RAD23B	-0.065119024182113	-2.36335997227424	-1.01641360399418	0.310127562638224	0.601407174271743	Exon	DLPFC
e711528	ENSG00000123411.14	ENSG00000123411	IKZF4	-0.0643194846574981	-2.13472893776084	-1.0164073813801	0.310130520423308	0.601407490153482	Exon	DLPFC
e477335	ENSG00000127399.14	ENSG00000127399	LRRC61	0.0725634648290301	-2.38532444415347	1.01640269237489	0.31013274925293	0.601407490153482	Exon	DLPFC
e336273	ENSG00000198780.11	ENSG00000198780	FAM169A	0.0300998079889983	0.401172466059547	1.01639403567429	0.310136864079147	0.601407490153482	Exon	DLPFC
e730978	ENSG00000136052.9	ENSG00000136052	SLC41A2	0.0409641842061617	-0.243412395475094	1.01639316818707	0.31013727642752	0.601407490153482	Exon	DLPFC
e732368	ENSG00000075856.11	ENSG00000075856	SART3	0.028594883391126	1.52094839031193	1.01638968960024	0.310138929930608	0.601407490153482	Exon	DLPFC
e965916	ENSG00000266173.5	ENSG00000266173	STRADA	0.0233953217797631	1.32063887063938	1.01638621693103	0.310140580626659	0.601407490153482	Exon	DLPFC
e734137	ENSG00000076513.16	ENSG00000076513	ANKRD13A	-0.0603952118406661	-1.18540763184967	-1.01638455582465	0.310141370217812	0.601407490153482	Exon	DLPFC
e435753	ENSG00000173852.14	ENSG00000173852	DPY19L1	-0.0748279166715592	-2.64175288989555	-1.01638353715138	0.310141854435146	0.601407490153482	Exon	DLPFC
e212341	ENSG00000136059.14	ENSG00000136059	VILL	0.0789276289686051	-2.77169995792343	1.01637240130301	0.310147147794899	0.601414329928055	Exon	DLPFC
e831426	ENSG00000140455.16	ENSG00000140455	USP3	-0.0578926819457772	-1.229296397343	-1.01635062555853	0.310157498939541	0.601430977249947	Exon	DLPFC
e994629	ENSG00000134769.21	ENSG00000134769	DTNA	0.0353025349690331	-0.368990945983959	1.01633440327141	0.310165210385763	0.601437336756178	Exon	DLPFC
e564704	ENSG00000176248.8	ENSG00000176248	ANAPC2	-0.0436723883686441	-1.16773142451851	-1.01633385666505	0.310165470223447	0.601437336756178	Exon	DLPFC
e915353	ENSG00000141456.14	ENSG00000141456	PELP1	-0.0466133608274	-1.12761003846599	-1.01633257993978	0.310166077134862	0.601437336756178	Exon	DLPFC
e86583	ENSG00000135829.16	ENSG00000135829	DHX9	-0.0251700952199075	2.05710044220879	-1.01631365237129	0.310175074744314	0.601450223056463	Exon	DLPFC
e1076469	ENSG00000171606.17	ENSG00000171606	ZNF274	-0.0635886775773274	-2.08094848419215	-1.01631116920537	0.310176255181213	0.601450223056463	Exon	DLPFC
e633091	ENSG00000149115.13	ENSG00000149115	TNKS1BP1	0.0551771919975283	-1.84224011612246	1.01630150006097	0.310180851686505	0.601451694334619	Exon	DLPFC
e704790	ENSG00000050426.15	ENSG00000050426	LETMD1	0.0400333177535198	-0.715363206109732	1.01629842677824	0.310182312669114	0.601451694334619	Exon	DLPFC
e704800	ENSG00000050426.15	ENSG00000050426	LETMD1	0.0400333177535198	-0.715363206109732	1.01629842677824	0.310182312669114	0.601451694334619	Exon	DLPFC
e74172	ENSG00000198715.11	ENSG00000198715	GLMP	0.0626737496290978	-2.17862800531098	1.01629015762124	0.310186243698319	0.601453712203924	Exon	DLPFC
e360070	ENSG00000019582.14	ENSG00000019582	CD74	-0.102861972006224	0.804083426053003	-1.01628764336705	0.310187438942383	0.601453712203924	Exon	DLPFC
e1136156	ENSG00000128285.4	ENSG00000128285	MCHR1	0.0738470979660498	-0.939964651612656	1.01628476664187	0.310188806504233	0.601453712203924	Exon	DLPFC
e824229	ENSG00000128951.13	ENSG00000128951	DUT	0.0309261629888123	2.75986938626581	1.01627834576432	0.310191858929511	0.601453712203924	Exon	DLPFC
e51667	ENSG00000283495.1	ENSG00000283495		0.037634229827786	0.265393567226025	1.01627519283511	0.310193357809931	0.601453712203924	Exon	DLPFC
e226557	ENSG00000243989.8	ENSG00000243989	ACY1	-0.0405996027513605	-0.987714106276457	-1.01627394541866	0.310193950824283	0.601453712203924	Exon	DLPFC
e356843	ENSG00000113552.15	ENSG00000113552	GNPDA1	0.0382064460256355	-0.266872356415636	1.01626756320996	0.310196984900057	0.601453715346185	Exon	DLPFC
e18889	ENSG00000117682.16	ENSG00000117682	DHDDS	0.0737308325478453	-2.86444145748439	1.01626338516683	0.310198971135236	0.601453715346185	Exon	DLPFC
e545595	ENSG00000255145.2	ENSG00000255145	STX17-AS1	-0.0767946442198044	-2.98052380102102	-1.01625790956826	0.310201574239018	0.601453715346185	Exon	DLPFC
e1024673	ENSG00000198429.9	ENSG00000198429	ZNF69	-0.0701155719116779	-3.02672646916276	-1.01625749149996	0.310201772989603	0.601453715346185	Exon	DLPFC
e766657	ENSG00000129566.12	ENSG00000129566	TEP1	-0.0774235597551026	-2.94999616265321	-1.01625536551254	0.310202783689996	0.601453715346185	Exon	DLPFC
e641831	ENSG00000068976.13	ENSG00000068976	PYGM	0.0691275365571136	-0.793994268016815	1.01624675653621	0.310206876443842	0.601458226192233	Exon	DLPFC
e303753	ENSG00000138802.11	ENSG00000138802	SEC24B	-0.0283180157055603	0.207118739242867	-1.01622775186871	0.310215911492186	0.601472319517099	Exon	DLPFC
e213979	ENSG00000170011.13	ENSG00000170011	MYRIP	0.0361615809545372	1.80449456008104	1.01620953729225	0.310224571085461	0.601482965049641	Exon	DLPFC
e576333	ENSG00000095794.19	ENSG00000095794	CREM	0.0568699678335561	-1.98290699104013	1.01620560321563	0.310226441449393	0.601482965049641	Exon	DLPFC
e1026923	ENSG00000141837.19	ENSG00000141837	CACNA1A	0.0561195278603648	0.521033392521349	1.0161981143268	0.310230001885597	0.601482965049641	Exon	DLPFC
e1026971	ENSG00000141837.19	ENSG00000141837	CACNA1A	0.0561195278603648	0.521033392521349	1.0161981143268	0.310230001885597	0.601482965049641	Exon	DLPFC
e439150	ENSG00000105953.14	ENSG00000105953	OGDH	0.0477859770572885	-0.228348235299031	1.01619762670461	0.31023023371635	0.601482965049641	Exon	DLPFC
e760595	ENSG00000165300.7	ENSG00000165300	SLITRK5	0.0406853668411995	5.73877038160573	1.01619140420516	0.310233192096175	0.601485276206143	Exon	DLPFC
e584066	ENSG00000060339.13	ENSG00000060339	CCAR1	-0.0366266627221815	1.10832595251587	-1.0161813469274	0.310237973694624	0.601491122202814	Exon	DLPFC
e312028	ENSG00000109654.14	ENSG00000109654	TRIM2	-0.0317029967781635	3.46347189755499	-1.01616827661166	0.310244187874777	0.601493407710392	Exon	DLPFC
e370384	ENSG00000169045.17	ENSG00000169045	HNRNPH1	-0.0265652383378177	1.55128624292004	-1.01616639305988	0.310245083401652	0.601493407710392	Exon	DLPFC
e485576	ENSG00000129422.14	ENSG00000129422	MTUS1	-0.0500850836945368	0.323286624059449	-1.01616593786004	0.310245299824783	0.601493407710392	Exon	DLPFC
e430323	ENSG00000071189.21	ENSG00000071189	SNX13	0.0246391571736832	0.697432415755761	1.01615985012449	0.310248194226434	0.601493407710392	Exon	DLPFC
e60066	ENSG00000275131.2	ENSG00000275131		0.0346856092293386	0.502889080771433	1.01615661946395	0.310249730244779	0.601493407710392	Exon	DLPFC
e740121	ENSG00000213137.3	ENSG00000213137	ARF1P2	-0.0509194144955949	-1.57690489793237	-1.0161565764189	0.310249750710596	0.601493407710392	Exon	DLPFC
e499630	ENSG00000104331.8	ENSG00000104331	IMPAD1	0.0309933762920051	0.238744891221881	1.01615246608831	0.310251704975652	0.601493771996417	Exon	DLPFC
e1038929	ENSG00000267575.6	ENSG00000267575		0.0419797606821236	0.0868265679836905	1.01612634035312	0.310264126700516	0.601513491301663	Exon	DLPFC
e72161	ENSG00000160753.15	ENSG00000160753	RUSC1	0.0608814670293241	-0.605492595797919	1.01612184856178	0.310266262397892	0.601513491301663	Exon	DLPFC
e424600	ENSG00000164818.15	ENSG00000164818	DNAAF5	-0.0571617265929538	-2.1192305114215	-1.01611992812032	0.310267175506902	0.601513491301663	Exon	DLPFC
e878996	ENSG00000177548.12	ENSG00000177548	RABEP2	0.0824090724934236	-3.14751416749035	1.01610389084961	0.310274800790089	0.601524849778227	Exon	DLPFC
e1044903	ENSG00000197808.11	ENSG00000197808	ZNF461	-0.0291424664560995	0.0337855460419778	-1.0160970568577	0.31027805020391	0.601527724745013	Exon	DLPFC
e398119	ENSG00000112200.16	ENSG00000112200	ZNF451	-0.0312007035070362	0.720392965198086	-1.0160927177023	0.310280113389195	0.601528299982745	Exon	DLPFC
e619381	ENSG00000170242.17	ENSG00000170242	USP47	-0.0322195816519095	1.34850015521973	-1.01608609214047	0.310283263734492	0.601530982837853	Exon	DLPFC
e906722	ENSG00000131148.8	ENSG00000131148	EMC8	-0.0459781055950386	-0.957728511659977	-1.0160806027543	0.310285873863082	0.601531650143274	Exon	DLPFC
e857051	ENSG00000007516.13	ENSG00000007516	BAIAP3	0.0622295540924495	-0.386955590458648	1.01607793804488	0.310287140901477	0.601531650143274	Exon	DLPFC
e978938	ENSG00000055483.19	ENSG00000055483	USP36	-0.0511756953126271	-1.48711247389479	-1.01606999929703	0.310290915704259	0.601534365533061	Exon	DLPFC
e925039	ENSG00000065559.14	ENSG00000065559	MAP2K4	0.0620886046689221	-1.30352105930087	1.01606756215675	0.310292074548521	0.601534365533061	Exon	DLPFC
e903134	ENSG00000166816.13	ENSG00000166816	LDHD	-0.0474154895877485	-1.29714398342215	-1.01605629770826	0.310297430757377	0.601541324555304	Exon	DLPFC
e931110	ENSG00000072210.18	ENSG00000072210	ALDH3A2	-0.0305908790354645	1.13445518440317	-1.01604636133682	0.31030215552077	0.601547059387702	Exon	DLPFC
e676548	ENSG00000170322.14	ENSG00000170322	NFRKB	-0.0480570611931372	-1.20923706915466	-1.01604001118196	0.310305175056388	0.601549488444886	Exon	DLPFC
e756531	ENSG00000231607.9	ENSG00000231607	DLEU2	-0.0577000151847862	-0.688242304234394	-1.0160321956411	0.310308891418324	0.601553268315976	Exon	DLPFC
e271483	ENSG00000242086.8	ENSG00000242086	LINC00969	-0.0883556345950673	-2.07308252337748	-1.01602386898066	0.310312850854809	0.601557519356624	Exon	DLPFC
e1084344	ENSG00000101474.11	ENSG00000101474	APMAP	0.0244442728972622	1.09091869396395	1.01601642077442	0.310316392603155	0.601560404783402	Exon	DLPFC
e271606	ENSG00000176945.16	ENSG00000176945	MUC20	-0.082384973215829	0.158307641065671	-1.01601330876567	0.310317872424021	0.601560404783402	Exon	DLPFC
e412490	ENSG00000112282.17	ENSG00000112282	MED23	-0.0252949907999794	0.251828136279467	-1.01600354987105	0.310322512999101	0.60156561410037	Exon	DLPFC
e555929	ENSG00000136811.16	ENSG00000136811	ODF2	-0.0533606388673507	-2.07605053977518	-1.01599725847677	0.310325504723748	0.60156561410037	Exon	DLPFC
e397871	ENSG00000151914.19	ENSG00000151914	DST	-0.0547635365676131	-0.592075733275137	-1.01599478946796	0.310326678808068	0.60156561410037	Exon	DLPFC
e429188	ENSG00000106460.18	ENSG00000106460	TMEM106B	0.0425554416040536	-0.801276769794673	1.01599185674301	0.310328073406504	0.60156561410037	Exon	DLPFC
e321864	ENSG00000150756.13	ENSG00000150756	FAM173B	0.0503880939047171	-1.12125800555451	1.01598664229681	0.31033055304191	0.60156561410037	Exon	DLPFC
e87308	ENSG00000121481.10	ENSG00000121481	RNF2	0.0347862094242356	-0.13996761256397	1.01598536772928	0.310331159141398	0.60156561410037	Exon	DLPFC
e424877	ENSG00000164828.17	ENSG00000164828	SUN1	0.0364609883212735	-0.579020617099439	1.0159741198356	0.310336507925075	0.601570689035753	Exon	DLPFC
e984604	ENSG00000178927.17	ENSG00000178927	C17orf62	0.0488317192416606	-0.679380792297959	1.0159699628678	0.310338484730349	0.601570689035753	Exon	DLPFC
e11149	ENSG00000116138.12	ENSG00000116138	DNAJC16	-0.0274003713173448	-0.169044921801825	-1.01596871753322	0.310339076938618	0.601570689035753	Exon	DLPFC
e935914	ENSG00000141298.17	ENSG00000141298	SSH2	-0.0293900810281742	1.45820867748124	-1.01596139278702	0.310342560174558	0.60157401661051	Exon	DLPFC
e998299	ENSG00000141627.13	ENSG00000141627	DYM	0.0230874712556463	0.751326380355018	1.01595536431276	0.310345426996162	0.601576149284722	Exon	DLPFC
e936216	ENSG00000126653.16	ENSG00000126653	NSRP1	-0.0364685876913508	-0.497899444608338	-1.01593371659549	0.31035572164341	0.60159268001152	Exon	DLPFC
e906229	ENSG00000103194.15	ENSG00000103194	USP10	-0.0296672921473355	0.279120599754333	-1.01592807060786	0.310358406649688	0.601593484946923	Exon	DLPFC
e901164	ENSG00000157429.15	ENSG00000157429	ZNF19	-0.0824169142145053	-2.68688256726366	-1.01592541360269	0.310359670220587	0.601593484946923	Exon	DLPFC
e212096	ENSG00000144668.11	ENSG00000144668	ITGA9	0.0535969701060568	-1.25082077183265	1.01591807417981	0.310363160589493	0.601596826123498	Exon	DLPFC
e597846	ENSG00000107833.10	ENSG00000107833	NPM3	0.0537292712509583	-0.625300460294396	1.01591352766949	0.310365322761415	0.601597592747263	Exon	DLPFC
e1021496	ENSG00000105397.13	ENSG00000105397	TYK2	-0.0418571718258802	-0.96184651495395	-1.01588903520488	0.31037697075	0.601611178537898	Exon	DLPFC
e782768	ENSG00000198554.11	ENSG00000198554	WDHD1	0.05071954421775	-1.96849167720077	1.01588446455286	0.310379144467071	0.601611178537898	Exon	DLPFC
e145939	ENSG00000135953.10	ENSG00000135953	MFSD9	0.0687802655124943	-2.77987193242949	1.01588021548577	0.310381165253383	0.601611178537898	Exon	DLPFC
e145945	ENSG00000135953.10	ENSG00000135953	MFSD9	0.0687802655124943	-2.77987193242949	1.01588021548577	0.310381165253383	0.601611178537898	Exon	DLPFC
e145975	ENSG00000135953.10	ENSG00000135953	MFSD9	0.0687802655124943	-2.77987193242949	1.01588021548577	0.310381165253383	0.601611178537898	Exon	DLPFC
e654143	ENSG00000110237.3	ENSG00000110237	ARHGEF17	0.0409509267436233	0.311829333194298	1.0158759687271	0.310383184950565	0.601611668896862	Exon	DLPFC
e82683	ENSG00000117523.15	ENSG00000117523	PRRC2C	-0.0215789200838096	2.84102362572913	-1.01587147876377	0.31038532032185	0.601611941409723	Exon	DLPFC
e26332	ENSG00000116898.11	ENSG00000116898	MRPS15	0.0276667483843298	1.09089051258184	1.0158682435145	0.310386858972615	0.601611941409723	Exon	DLPFC
e931519	ENSG00000083290.19	ENSG00000083290	ULK2	0.030322515385418	0.82846977907041	1.0158543678878	0.310393458133095	0.601621307918232	Exon	DLPFC
e120895	ENSG00000008869.11	ENSG00000008869	HEATR5B	0.0298081616929686	0.743812456292994	1.0158500316897	0.31039552042062	0.601621880758801	Exon	DLPFC
e951355	ENSG00000186566.12	ENSG00000186566	GPATCH8	0.0395381135942785	-1.08411046935073	1.01583800600699	0.310401239859848	0.601623653796709	Exon	DLPFC
e490889	ENSG00000120915.13	ENSG00000120915	EPHX2	0.0588641936269958	-1.9179827631831	1.01583500827499	0.310402665598181	0.601623653796709	Exon	DLPFC
e87337	ENSG00000121486.11	ENSG00000121486	TRMT1L	0.0368510289270603	-0.556839689924454	1.01583418487046	0.310403057214802	0.601623653796709	Exon	DLPFC
e1028262	ENSG00000132024.17	ENSG00000132024	CC2D1A	-0.0387846607300175	-0.370734061809547	-1.01583324930027	0.310403502178545	0.601623653796709	Exon	DLPFC
e1153691	ENSG00000068323.16	ENSG00000068323	TFE3	0.0335855930259657	-0.179530513214074	1.01582530076149	0.310407282576416	0.601627556627848	Exon	DLPFC
e904018	ENSG00000140876.11	ENSG00000140876	NUDT7	0.0396795612029232	-0.0620557765915854	1.01581333000765	0.310412976034221	0.601632770368845	Exon	DLPFC
e1082229	ENSG00000089177.18	ENSG00000089177	KIF16B	0.0315090442336211	1.16296429102972	1.01581154015176	0.310413827320641	0.601632770368845	Exon	DLPFC
e505733	ENSG00000085719.12	ENSG00000085719	CPNE3	-0.038228311285197	0.0082363278804426	-1.01580850076451	0.310415272909336	0.601632770368845	Exon	DLPFC
e869232	ENSG00000085721.12	ENSG00000085721	RRN3	-0.0487831996847568	-0.468241663543192	-1.01580467042752	0.31041709469469	0.601632876987109	Exon	DLPFC
e30984	ENSG00000198198.14	ENSG00000198198	SZT2	-0.0576084871692719	-1.83877577267527	-1.01578826363504	0.310424898175556	0.601643739104544	Exon	DLPFC
e305896	ENSG00000280551.1	ENSG00000280551		0.0427512069611302	-0.14731201145914	1.01578545782596	0.310426232701554	0.601643739104544	Exon	DLPFC
e228882	ENSG00000163932.13	ENSG00000163932	PRKCD	-0.055880237585276	-1.09924928479191	-1.01578121081446	0.310428252713395	0.601644229843378	Exon	DLPFC
e649684	ENSG00000110721.11	ENSG00000110721	CHKA	-0.0461516731442968	0.196228738580499	-1.01576319386731	0.310436822235288	0.601646862270289	Exon	DLPFC
e235949	ENSG00000179021.9	ENSG00000179021	C3orf38	-0.0319397132717343	0.424665045696778	-1.01576279637742	0.310437011297849	0.601646862270289	Exon	DLPFC
e77245	ENSG00000122218.14	ENSG00000122218	COPA	-0.0259099277988902	1.35321338683971	-1.01575976025042	0.310438455407402	0.601646862270289	Exon	DLPFC
e53637	ENSG00000134186.11	ENSG00000134186	PRPF38B	-0.0334645157510171	3.02792942914191	-1.01575564302448	0.310440413740145	0.601646862270289	Exon	DLPFC
e1150018	ENSG00000180182.10	ENSG00000180182	MED14	-0.0358841092071443	-0.650662604282972	-1.0157551087285	0.310440667875281	0.601646862270289	Exon	DLPFC
e657850	ENSG00000137513.9	ENSG00000137513	NARS2	0.0369650109823205	-0.135993515487212	1.01575416210158	0.310441118133853	0.601646862270289	Exon	DLPFC
e262709	ENSG00000272910.1	ENSG00000272910		0.0493744051990564	-1.56102541000786	1.01575084069882	0.310442697946623	0.601646862270289	Exon	DLPFC
e180178	ENSG00000144426.18	ENSG00000144426	NBEAL1	-0.0554264552213402	-1.99635890596092	-1.01573998121446	0.31044786325685	0.601646862270289	Exon	DLPFC
e529042	ENSG00000188352.12	ENSG00000188352	FOCAD	0.0306857265951965	1.10626938717472	1.01573346663431	0.31045096194213	0.601646862270289	Exon	DLPFC
e669119	ENSG00000177103.13	ENSG00000177103	DSCAML1	-0.0495238045003574	-0.388860396972981	-1.01573319575383	0.310451090787921	0.601646862270289	Exon	DLPFC
e845372	ENSG00000214575.9	ENSG00000214575	CPEB1	0.0239439289185627	1.14788850703837	1.01573158921049	0.310451854949849	0.601646862270289	Exon	DLPFC
e1132030	ENSG00000100345.20	ENSG00000100345	MYH9	-0.0408300148098882	0.301597281922771	-1.01572723240219	0.310453927297984	0.601646862270289	Exon	DLPFC
e902493	ENSG00000103035.10	ENSG00000103035	PSMD7	0.0347960614780571	1.54869748045203	1.01572541116935	0.310454793583588	0.601646862270289	Exon	DLPFC
e1101496	ENSG00000075043.18	ENSG00000075043	KCNQ2	0.0564358908244242	0.55562778592472	1.01572378386595	0.310455567626286	0.601646862270289	Exon	DLPFC
e369589	ENSG00000197451.11	ENSG00000197451	HNRNPAB	0.038202553343104	1.16170680580312	1.01572263688265	0.310456113200824	0.601646862270289	Exon	DLPFC
e103552	ENSG00000135766.8	ENSG00000135766	EGLN1	0.0661536890952963	-2.62473604875247	1.0157058983287	0.310464075140436	0.601656311860065	Exon	DLPFC
e366122	ENSG00000204758.7	ENSG00000204758		-0.075901720263533	-2.95817551675628	-1.01570240592314	0.310465736371622	0.601656311860065	Exon	DLPFC
e637849	ENSG00000255508.7	ENSG00000255508		-0.0524289704571139	-1.54635845304714	-1.0157012424105	0.310466289820533	0.601656311860065	Exon	DLPFC
e446263	ENSG00000049541.10	ENSG00000049541	RFC2	0.035072222276359	-0.802124905697934	1.01569062672189	0.310471339423119	0.601656877735108	Exon	DLPFC
e107564	ENSG00000162852.13	ENSG00000162852	CNST	0.0421747900211004	-0.592368199496275	1.01568789071752	0.310472640876932	0.601656877735108	Exon	DLPFC
e940238	ENSG00000276070.4	ENSG00000276070	CCL4L2	0.154359660175835	-3.0305140605428	1.0156864016763	0.310473349180819	0.601656877735108	Exon	DLPFC
e679830	ENSG00000151065.13	ENSG00000151065	DCP1B	-0.0299842186803435	0.257929093994177	-1.01568577094603	0.310473649205549	0.601656877735108	Exon	DLPFC
e757939	ENSG00000136100.12	ENSG00000136100	VPS36	0.0280799760217644	1.29643700722941	1.01567354612379	0.310479464326611	0.601664722712927	Exon	DLPFC
e770665	ENSG00000100802.14	ENSG00000100802	C14orf93	-0.0779743764280257	-2.80879395595669	-1.01563022488955	0.310500072015005	0.601700471205699	Exon	DLPFC
e1175522	ENSG00000102032.12	ENSG00000102032	RENBP	-0.0649402920045032	-1.70515738390084	-1.01562702268283	0.31050159532426	0.601700471205699	Exon	DLPFC
e900710	ENSG00000157423.17	ENSG00000157423	HYDIN	-0.0644474189347701	-2.19767857055299	-1.01562295085428	0.310503532325078	0.601700471205699	Exon	DLPFC
e1118362	ENSG00000070413.19	ENSG00000070413	DGCR2	-0.0346198284918622	0.866651872254909	-1.0156199083792	0.310504979659597	0.601700471205699	Exon	DLPFC
e178976	ENSG00000155755.18	ENSG00000155755	TMEM237	0.0765369476596576	-2.07789028825064	1.01560477630704	0.310512178197593	0.601710996499781	Exon	DLPFC
e389493	ENSG00000096070.19	ENSG00000096070	BRPF3	0.0396458469107788	0.100335161791368	1.01558929816226	0.310519541481607	0.601718625742072	Exon	DLPFC
e445047	ENSG00000176428.5	ENSG00000176428	VPS37D	0.0380003909659281	0.34643940013042	1.01558907149672	0.310519649312106	0.601718625742072	Exon	DLPFC
e988698	ENSG00000154845.15	ENSG00000154845	PPP4R1	-0.0411038776853888	-1.24563245720054	-1.01557966264228	0.310524125362684	0.601722822822141	Exon	DLPFC
e1011159	ENSG00000104964.14	ENSG00000104964	AES	0.0392792142136903	2.99813864741195	1.01557708986061	0.310525349313064	0.601722822822141	Exon	DLPFC
e964958	ENSG00000011028.13	ENSG00000011028	MRC2	-0.0882502549430982	-2.85972680440028	-1.01557116533672	0.310528167801169	0.60172486026336	Exon	DLPFC
e218731	ENSG00000172113.8	ENSG00000172113	NME6	-0.0594213208787785	-2.22245694454805	-1.01555657601628	0.310535108486225	0.601731284243959	Exon	DLPFC
e676438	ENSG00000134909.18	ENSG00000134909	ARHGAP32	0.0455386035735036	5.3061514344552	1.01555519214963	0.310535766848658	0.601731284243959	Exon	DLPFC
e993709	ENSG00000134755.14	ENSG00000134755	DSC2	-0.076131769109347	-2.7535653301153	-1.01555305375125	0.310536784174766	0.601731284243959	Exon	DLPFC
e629815	ENSG00000175224.16	ENSG00000175224	ATG13	-0.0324258232059769	0.826995735950647	-1.01553701030395	0.310544416788335	0.601742649932938	Exon	DLPFC
e324191	ENSG00000133401.15	ENSG00000133401	PDZD2	-0.0442805896566595	4.28021783454806	-1.01551105713647	0.310556764179664	0.601763151276583	Exon	DLPFC
e794805	ENSG00000165553.4	ENSG00000165553	NGB	0.0896742136733806	-2.42971651786503	1.01550393685879	0.310560151755814	0.601766086302126	Exon	DLPFC
e340937	ENSG00000185261.14	ENSG00000185261	KIAA0825	0.0562250718548479	-0.720960846230569	1.01550027569309	0.310561893618429	0.601766086302126	Exon	DLPFC
e217442	ENSG00000160799.11	ENSG00000160799	CCDC12	0.0410999881722465	-1.09345631739456	1.01549659935334	0.310563642706875	0.601766086302126	Exon	DLPFC
e1089321	ENSG00000131051.21	ENSG00000131051	RBM39	-0.0264058931783309	2.18450605392671	-1.01549011620213	0.310566727205083	0.601766086302126	Exon	DLPFC
e590451	ENSG00000148600.14	ENSG00000148600	CDHR1	-0.0900573037704682	-3.13358021403113	-1.01548739823859	0.31056802034056	0.601766086302126	Exon	DLPFC
e928433	ENSG00000141034.9	ENSG00000141034	GID4	0.0570843446236902	-2.0021652952333	1.01548558742484	0.310568881880035	0.601766086302126	Exon	DLPFC
e659655	ENSG00000074266.18	ENSG00000074266	EED	-0.0661960434830836	-2.17108211916853	-1.01548068796374	0.310571212927903	0.601767178886951	Exon	DLPFC
e522148	ENSG00000179632.9	ENSG00000179632	MAF1	-0.040919886690894	-0.139463544331982	-1.01547460944089	0.310574104961622	0.601767863026588	Exon	DLPFC
e910934	ENSG00000141252.19	ENSG00000141252	VPS53	0.0377209850534946	0.729489875360837	1.01547001651755	0.310576290190082	0.601767863026588	Exon	DLPFC
e147270	ENSG00000015568.12	ENSG00000015568	RGPD5	-0.145914105333227	-2.99621591983233	-1.01546880307357	0.310576867526112	0.601767863026588	Exon	DLPFC
e739736	ENSG00000111786.8	ENSG00000111786	SRSF9	0.030977383548915	0.688707537487238	1.01546495684394	0.310578697501533	0.601767984713466	Exon	DLPFC
e267555	ENSG00000163904.12	ENSG00000163904	SENP2	0.0287925160348573	0.399380739181898	1.01545383006133	0.310583991489522	0.601771386816345	Exon	DLPFC
e203595	ENSG00000134070.4	ENSG00000134070	IRAK2	-0.0741841736162695	-2.45419155193692	-1.01545348882929	0.310584153844528	0.601771386816345	Exon	DLPFC
e179673	ENSG00000055044.10	ENSG00000055044	NOP58	0.0327183086868593	0.941213509174283	1.01545012377705	0.310585754907837	0.601771386816345	Exon	DLPFC
e739260	ENSG00000089154.10	ENSG00000089154	GCN1	-0.0386805493149047	-0.496033285333348	-1.01542985434473	0.310595399047496	0.601785940480138	Exon	DLPFC
e490638	ENSG00000120899.17	ENSG00000120899	PTK2B	0.0586502704997494	1.95049869639873	1.01542604179553	0.310597213070003	0.601785940480138	Exon	DLPFC
e1001488	ENSG00000049759.17	ENSG00000049759	NEDD4L	0.048750041441519	1.00293756594564	1.01542217271467	0.310599053997629	0.601785940480138	Exon	DLPFC
e170364	ENSG00000155657.25	ENSG00000155657	TTN	-0.0949717726689491	-2.85010362980221	-1.01541498807568	0.310602472503234	0.601785940480138	Exon	DLPFC
e731481	ENSG00000074590.13	ENSG00000074590	NUAK1	0.0402892636793879	1.32912944599323	1.01540852929996	0.310605545658889	0.601785940480138	Exon	DLPFC
e319511	ENSG00000109536.11	ENSG00000109536	FRG1	-0.0410692270499737	-0.573391474800107	-1.0154068335644	0.310606352511631	0.601785940480138	Exon	DLPFC
e68807	ENSG00000143614.9	ENSG00000143614	GATAD2B	-0.0336494578726115	0.273010567391963	-1.01540474671191	0.310607345464732	0.601785940480138	Exon	DLPFC
e470735	ENSG00000128585.17	ENSG00000128585	MKLN1	-0.0334510767026856	1.70301117175353	-1.01540168314874	0.310608803154013	0.601785940480138	Exon	DLPFC
e704098	ENSG00000161813.21	ENSG00000161813	LARP4	-0.0345731670195775	-0.0951824140695535	-1.01540090931863	0.310609171354697	0.601785940480138	Exon	DLPFC
e983270	ENSG00000169683.7	ENSG00000169683	LRRC45	0.0616044555946025	-2.45983695078286	1.0153959939733	0.310611510161005	0.601787047877734	Exon	DLPFC
e936897	ENSG00000266865.6	ENSG00000266865		-0.0570331647657684	-2.1080761067602	-1.0153793846932	0.310619413230045	0.601798935552844	Exon	DLPFC
e135984	ENSG00000239779.6	ENSG00000239779	WBP1	-0.0417575281758316	-0.414175143808795	-1.01537238456657	0.310622744087659	0.601800103656702	Exon	DLPFC
e620454	ENSG00000129084.17	ENSG00000129084	PSMA1	0.0273620821029649	1.09877246328216	1.01536778950052	0.310624930562513	0.601800103656702	Exon	DLPFC
e345046	ENSG00000251628.1	ENSG00000251628		0.0946536253622945	-2.99182515590856	1.0153669753801	0.310625317947305	0.601800103656702	Exon	DLPFC
e206707	ENSG00000206560.11	ENSG00000206560	ANKRD28	-0.0249483748233601	1.45703373021896	-1.01535847733607	0.310629361610275	0.601804513883155	Exon	DLPFC
e500737	ENSG00000137561.4	ENSG00000137561	TTPA	0.0753140232864099	-0.178896699356355	1.01535001179173	0.310633389843452	0.601806587932335	Exon	DLPFC
e870604	ENSG00000103489.11	ENSG00000103489	XYLT1	-0.0525272663792847	-1.49113730864367	-1.0153460277194	0.310635285631027	0.601806587932335	Exon	DLPFC
e458619	ENSG00000172354.9	ENSG00000172354	GNB2	0.0462500341385936	-0.859528375681991	1.01534508542717	0.310635734014044	0.601806587932335	Exon	DLPFC
e618760	ENSG00000133800.8	ENSG00000133800	LYVE1	-0.0985598961008883	0.432393134489941	-1.01532538624976	0.31064510782491	0.601820249511402	Exon	DLPFC
e752004	ENSG00000133119.12	ENSG00000133119	RFC3	-0.0537967820616765	-1.6275484484477	-1.01532036117416	0.31064749902625	0.601820249511402	Exon	DLPFC
e325035	ENSG00000039560.13	ENSG00000039560	RAI14	-0.0858753046272913	-2.91901700461032	-1.01531912405626	0.310648087715381	0.601820249511402	Exon	DLPFC
e247025	ENSG00000163902.11	ENSG00000163902	RPN1	-0.0225696440957236	2.73066694253277	-1.01530871200255	0.310653042375794	0.601826424317929	Exon	DLPFC
e505145	ENSG00000185015.7	ENSG00000185015	CA13	0.0446415633354513	-0.950182788533736	1.01530215520242	0.310656162509324	0.601829045055612	Exon	DLPFC
e693649	ENSG00000152944.8	ENSG00000152944	MED21	0.0664087658438286	-2.22811994809059	1.01529814249098	0.310658072017381	0.601829320452113	Exon	DLPFC
e724882	ENSG00000198707.14	ENSG00000198707	CEP290	0.0417193169059945	-0.534204749445621	1.01528228597485	0.310665617651084	0.601840514494235	Exon	DLPFC
e1163343	ENSG00000166432.14	ENSG00000166432	ZMAT1	-0.0426039500165212	3.09742819537694	-1.01527135151877	0.310670821096891	0.601844092583614	Exon	DLPFC
e803957	ENSG00000080823.21	ENSG00000080823	MOK	0.0446489833406812	-0.487048464619648	1.0152709767841	0.310670999425169	0.601844092583614	Exon	DLPFC
e58995	ENSG00000163399.15	ENSG00000163399	ATP1A1	0.0459355020050127	2.71402318545672	1.01525274875604	0.310679673838929	0.601857473055382	Exon	DLPFC
e693177	ENSG00000246695.7	ENSG00000246695	RASSF8-AS1	0.0417798411511645	-0.91049308678559	1.0152447593185	0.31068347592926	0.601861414625512	Exon	DLPFC
e784527	ENSG00000100578.14	ENSG00000100578	KIAA0586	0.0323827356633633	0.117040710610848	1.01523488079434	0.310688177058921	0.601867097775461	Exon	DLPFC
e1147272	ENSG00000149970.14	ENSG00000149970	CNKSR2	0.0382223011172749	0.977817937206833	1.01520552298953	0.310702148538204	0.60188244696814	Exon	DLPFC
e765460	ENSG00000150401.14	ENSG00000150401	DCUN1D2	0.0339804500201175	-0.0845723328249966	1.01519887930975	0.310705310345808	0.60188244696814	Exon	DLPFC
e940687	ENSG00000278619.4	ENSG00000278619	MRM1	0.0398555886921933	-0.545145134679711	1.01519585021815	0.310706751934236	0.60188244696814	Exon	DLPFC
e136672	ENSG00000135622.12	ENSG00000135622	SEMA4F	0.0513743404928094	-1.21183321461541	1.01519496640733	0.310707172553404	0.60188244696814	Exon	DLPFC
e947522	ENSG00000108788.11	ENSG00000108788	MLX	0.0591876351293617	-2.66581826630944	1.01519056762658	0.31070926600644	0.60188244696814	Exon	DLPFC
e947543	ENSG00000108788.11	ENSG00000108788	MLX	0.0591876351293617	-2.66581826630944	1.01519056762658	0.31070926600644	0.60188244696814	Exon	DLPFC
e403495	ENSG00000188994.12	ENSG00000188994	ZNF292	0.0499041917766133	-0.92807007350667	1.01518283720962	0.310712945063306	0.60188244696814	Exon	DLPFC
e134774	ENSG00000144048.10	ENSG00000144048	DUSP11	-0.0326565464179863	1.03001052601202	-1.0151806495358	0.310713986225373	0.60188244696814	Exon	DLPFC
e218276	ENSG00000173473.10	ENSG00000173473	SMARCC1	-0.0364697949721466	-0.0185759900514117	-1.01517916875078	0.310714690964828	0.60188244696814	Exon	DLPFC
e1050334	ENSG00000105221.16	ENSG00000105221	AKT2	-0.0642341493488395	-2.12363116079253	-1.01517263084277	0.310717802517445	0.60188244696814	Exon	DLPFC
e1142679	ENSG00000184319.15	ENSG00000184319	RPL23AP82	0.043366896870751	2.19262734576426	1.01515923939722	0.31072417590306	0.60188244696814	Exon	DLPFC
e334828	ENSG00000145734.18	ENSG00000145734	BDP1	0.0291627185178515	0.51437611272485	1.01515306234576	0.310727115774025	0.60188244696814	Exon	DLPFC
e96186	ENSG00000082497.11	ENSG00000082497	SERTAD4	0.0809372896167339	-2.7212922439938	1.0151529815852	0.310727154210873	0.60188244696814	Exon	DLPFC
e568630	ENSG00000123243.14	ENSG00000123243	ITIH5	-0.0645334933194703	-0.59265078457565	-1.01514679782763	0.310730097292206	0.60188244696814	Exon	DLPFC
e971641	ENSG00000109062.10	ENSG00000109062	SLC9A3R1	-0.0500816573958648	0.111150576131793	-1.01514472619691	0.310731083262821	0.60188244696814	Exon	DLPFC
e1013441	ENSG00000142002.16	ENSG00000142002	DPP9	-0.0562331132441068	-1.9318191368566	-1.01514460448617	0.310731141189821	0.60188244696814	Exon	DLPFC
e8176	ENSG00000130939.18	ENSG00000130939	UBE4B	-0.0265895383486694	0.547633161982875	-1.01514276808578	0.3107320152069	0.60188244696814	Exon	DLPFC
e457241	ENSG00000146826.15	ENSG00000146826	C7orf43	0.0350489106200192	0.347352350443183	1.0151425282246	0.310732129366641	0.60188244696814	Exon	DLPFC
e643630	ENSG00000014216.15	ENSG00000014216	CAPN1	0.0337963792043031	1.0784987091874	1.01513861074349	0.310733993859953	0.60188244696814	Exon	DLPFC
e1156893	ENSG00000067445.20	ENSG00000067445	TRO	0.0277777665141695	0.892833020333675	1.01513800306285	0.310734283081278	0.60188244696814	Exon	DLPFC
e427564	ENSG00000086232.12	ENSG00000086232	EIF2AK1	-0.0251988949093935	1.52802424714756	-1.01513650489546	0.310734996124277	0.60188244696814	Exon	DLPFC
e573022	ENSG00000107863.17	ENSG00000107863	ARHGAP21	-0.0289157619153319	1.90270118951313	-1.0151296697275	0.310738249291647	0.60188244696814	Exon	DLPFC
e1035978	ENSG00000105671.11	ENSG00000105671	DDX49	-0.032906986346612	-0.266841443032318	-1.01512899350511	0.310738571137873	0.60188244696814	Exon	DLPFC
e308347	ENSG00000138650.8	ENSG00000138650	PCDH10	0.0319386927608497	5.04456420107285	1.01512879706138	0.310738664634775	0.60188244696814	Exon	DLPFC
e140807	ENSG00000115042.9	ENSG00000115042	FAHD2A	0.0301157173548117	-0.0362291436516722	1.01512538599732	0.310740288125218	0.60188244696814	Exon	DLPFC
e534386	ENSG00000070601.9	ENSG00000070601	FRMPD1	0.0333658397001355	0.391218157758335	1.01509615764556	0.310754199542546	0.601896481137583	Exon	DLPFC
e46029	ENSG00000162613.16	ENSG00000162613	FUBP1	0.0250499756247278	1.31583957609539	1.01509494016074	0.310754779021036	0.601896481137583	Exon	DLPFC
e1051704	ENSG00000167578.17	ENSG00000167578	RAB4B	0.0538720187794642	-1.08241636703771	1.01509373333398	0.310755353427382	0.601896481137583	Exon	DLPFC
e620333	ENSG00000133818.13	ENSG00000133818	RRAS2	0.0843124431363354	-3.0979679651744	1.015092555626	0.310755913974909	0.601896481137583	Exon	DLPFC
e906804	ENSG00000140968.10	ENSG00000140968	IRF8	-0.118842029018651	-3.27319819205942	-1.01509159449	0.3107563714423	0.601896481137583	Exon	DLPFC
e354993	ENSG00000243056.1	ENSG00000243056	EIF4EBP3	0.057166712780876	-1.99857427624067	1.01507930884414	0.310762219022783	0.601904383606174	Exon	DLPFC
e523317	ENSG00000167702.11	ENSG00000167702	KIFC2	0.0990097242473486	-3.17043549833529	1.01507201414731	0.310765691103222	0.601904386849819	Exon	DLPFC
e1065913	ENSG00000213024.11	ENSG00000213024	NUP62	0.0614046050962876	-2.32722548714355	1.01506926799587	0.310766998204461	0.601904386849819	Exon	DLPFC
e427203	ENSG00000075618.17	ENSG00000075618	FSCN1	-0.0355535136456168	1.19832894568115	-1.01506668340766	0.310768228408866	0.601904386849819	Exon	DLPFC
e308324	ENSG00000250241.5	ENSG00000250241		-0.0575480627790715	-1.43791817062293	-1.01506445099716	0.310769290987398	0.601904386849819	Exon	DLPFC
e94835	ENSG00000180667.10	ENSG00000180667	YOD1	-0.0432362095787746	-0.995950919196335	-1.01505636608938	0.310773139246677	0.601908416744098	Exon	DLPFC
e682525	ENSG00000067182.7	ENSG00000067182	TNFRSF1A	-0.0714746618188397	-0.603459515456509	-1.01504587943187	0.31077813073928	0.601911237334342	Exon	DLPFC
e682529	ENSG00000067182.7	ENSG00000067182	TNFRSF1A	-0.0714746618188397	-0.603459515456509	-1.01504587943187	0.31077813073928	0.601911237334342	Exon	DLPFC
e1177438	ENSG00000130826.16	ENSG00000130826	DKC1	-0.0431943287519923	-1.28081349044292	-1.01502110337285	0.310789923984962	0.601925740728097	Exon	DLPFC
e375129	ENSG00000095951.16	ENSG00000095951	HIVEP1	0.0316840210377183	2.108923179031	1.01501900665945	0.310790922020745	0.601925740728097	Exon	DLPFC
e375147	ENSG00000095951.16	ENSG00000095951	HIVEP1	0.0316840210377183	2.108923179031	1.01501900665945	0.310790922020745	0.601925740728097	Exon	DLPFC
e491583	ENSG00000214050.7	ENSG00000214050	FBXO16	-0.0404508231809411	0.246129125179086	-1.01501179019321	0.310794357075617	0.60192897009243	Exon	DLPFC
e657789	ENSG00000118369.12	ENSG00000118369	USP35	0.0309443888981723	0.838377358509019	1.01500408059151	0.310798026891917	0.601932654090129	Exon	DLPFC
e276272	ENSG00000109685.17	ENSG00000109685	WHSC1	0.0379307695129105	-0.978276882659171	1.01498827818981	0.310805549018945	0.601943798899055	Exon	DLPFC
e127901	ENSG00000115392.11	ENSG00000115392	FANCL	-0.0533040216988493	-0.719874389602752	-1.01497737382072	0.310810739695818	0.601946889429036	Exon	DLPFC
e260200	ENSG00000206120.11	ENSG00000206120	EGFEM1P	0.068580980662997	-2.17597083263592	1.01497638571178	0.310811210056379	0.601946889429036	Exon	DLPFC
e619173	ENSG00000110321.15	ENSG00000110321	EIF4G2	0.024488615269298	3.48224158202968	1.01497378539432	0.310812447864239	0.601946889429036	Exon	DLPFC
e1087074	ENSG00000131061.13	ENSG00000131061	ZNF341	0.0621882462794682	-2.38961283401344	1.01494730111206	0.310825055146618	0.601967882209277	Exon	DLPFC
e749605	ENSG00000253771.5	ENSG00000253771	TPTE2P1	0.0733570491824829	-1.56514609319446	1.01494250045988	0.310827340431826	0.601968884485035	Exon	DLPFC
e956960	ENSG00000262837.1	ENSG00000262837		-0.0635278464294918	-1.96402568165636	-1.01492922117921	0.310833661910857	0.60196937557254	Exon	DLPFC
e101871	ENSG00000143774.16	ENSG00000143774	GUK1	0.0481794705782959	0.214670989214143	1.01492884378622	0.310833841566553	0.60196937557254	Exon	DLPFC
e583105	ENSG00000108176.14	ENSG00000108176	DNAJC12	0.0298934307529102	1.15364234913858	1.01492761044896	0.310834428689924	0.60196937557254	Exon	DLPFC
e169210	ENSG00000213963.6	ENSG00000213963		-0.0825729212513194	-2.77808825340394	-1.0149271139226	0.310834665058755	0.60196937557254	Exon	DLPFC
e144695	ENSG00000144218.18	ENSG00000144218	AFF3	-0.0366120932387584	1.57191531466224	-1.01492209274184	0.310837055372831	0.601970581211405	Exon	DLPFC
e947046	ENSG00000126561.16	ENSG00000126561	STAT5A	-0.0896661392268869	-3.01460228757028	-1.01491358497468	0.310841105490958	0.601973113564474	Exon	DLPFC
e982897	ENSG00000183010.16	ENSG00000183010	PYCR1	0.0777181537152497	-2.73512905602819	1.01490663627363	0.310844413442417	0.601973113564474	Exon	DLPFC
e1156555	ENSG00000130119.15	ENSG00000130119	GNL3L	-0.0340209194559888	-0.134099187944215	-1.01490546714527	0.31084497001202	0.601973113564474	Exon	DLPFC
e249356	ENSG00000114686.8	ENSG00000114686	MRPL3	0.0250599779788786	2.53235202137012	1.01490449230407	0.310845434090722	0.601973113564474	Exon	DLPFC
e610181	ENSG00000177542.10	ENSG00000177542	SLC25A22	0.0528582670251078	0.900060173154531	1.0148997862116	0.310847674459286	0.601974028769871	Exon	DLPFC
e531000	ENSG00000137073.20	ENSG00000137073	UBAP2	-0.0255472642509784	0.889287988032847	-1.01489369086552	0.310850576207746	0.601976224756992	Exon	DLPFC
e444005	ENSG00000158321.15	ENSG00000158321	AUTS2	-0.0593720357148566	-1.89593059921388	-1.01488796538687	0.310853301893592	0.601978079767845	Exon	DLPFC
e987345	ENSG00000082397.17	ENSG00000082397	EPB41L3	0.0805580285493284	-1.97517985308375	1.01486442720069	0.310864507708405	0.601996356724781	Exon	DLPFC
e903948	ENSG00000140873.15	ENSG00000140873	ADAMTS18	-0.215562580362845	-3.9152613824876	-1.01484818636467	0.310872239632719	0.602003004855304	Exon	DLPFC
e662767	ENSG00000137693.13	ENSG00000137693	YAP1	-0.0571893064659583	2.89229336286637	-1.01484568100419	0.310873432394095	0.602003004855304	Exon	DLPFC
e360175	ENSG00000171992.12	ENSG00000171992	SYNPO	0.0655982981881021	5.25847694883861	1.01484512101749	0.310873698995069	0.602003004855304	Exon	DLPFC
e562260	ENSG00000165661.16	ENSG00000165661	QSOX2	-0.0427526842288238	-1.40302952338686	-1.01483956102735	0.310876346028275	0.602003004855304	Exon	DLPFC
e841175	ENSG00000140400.15	ENSG00000140400	MAN2C1	-0.0329387400560823	0.845538860937848	-1.01483864940007	0.310876780042641	0.602003004855304	Exon	DLPFC
e266426	ENSG00000114859.15	ENSG00000114859	CLCN2	-0.0711695394175466	-2.56333691004	-1.01483059509427	0.310880614614526	0.602007006950391	Exon	DLPFC
e308472	ENSG00000189184.11	ENSG00000189184	PCDH18	-0.0805491215955957	-2.98733773838214	-1.01481969701319	0.310885803128374	0.602013630835723	Exon	DLPFC
e308122	ENSG00000151466.11	ENSG00000151466	SCLT1	0.0374922405337102	-0.0206240792507437	1.01480467785001	0.310892953759785	0.602024054159205	Exon	DLPFC
e660826	ENSG00000165323.15	ENSG00000165323	FAT3	0.0524454775761271	-0.15721700188209	1.01478521205371	0.31090222159769	0.602037730545535	Exon	DLPFC
e736149	ENSG00000173064.11	ENSG00000173064	HECTD4	-0.0328647195087684	1.68751923879272	-1.01477535626925	0.310906914093707	0.602037730545535	Exon	DLPFC
e1044883	ENSG00000197808.11	ENSG00000197808	ZNF461	0.0434102913904565	-1.0240991505816	1.01476349894999	0.310912559614524	0.602037730545535	Exon	DLPFC
e387221	ENSG00000237441.9	ENSG00000237441	RGL2	0.0393448544279905	-0.646028704819311	1.0147598676246	0.310914288579035	0.602037730545535	Exon	DLPFC
e794718	ENSG00000198894.7	ENSG00000198894	CIPC	-0.03772229375453	1.2428602439644	-1.0147583536579	0.310915009418188	0.602037730545535	Exon	DLPFC
e963755	ENSG00000167434.9	ENSG00000167434	CA4	0.0635145887252543	-1.13407806192531	1.01475766024544	0.310915339570376	0.602037730545535	Exon	DLPFC
e245090	ENSG00000160145.15	ENSG00000160145	KALRN	0.0388143463032029	1.77331603303709	1.01475686341966	0.310915718960685	0.602037730545535	Exon	DLPFC
e84836	ENSG00000143322.19	ENSG00000143322	ABL2	-0.0207233861949038	3.9420370348387	-1.01475477840476	0.310916711694144	0.602037730545535	Exon	DLPFC
e1018583	ENSG00000267855.5	ENSG00000267855	NDUFA7	-0.0667510032303655	-2.46630064507649	-1.01475462253926	0.310916785906119	0.602037730545535	Exon	DLPFC
e459343	ENSG00000087087.18	ENSG00000087087	SRRT	-0.0355556634940116	0.381917283210667	-1.01475271096435	0.310917696061972	0.602037730545535	Exon	DLPFC
e329811	ENSG00000067248.9	ENSG00000067248	DHX29	-0.0313678474616863	0.322748623990925	-1.01473508221632	0.310926089699696	0.602049147802428	Exon	DLPFC
e231845	ENSG00000168291.12	ENSG00000168291	PDHB	0.0397200365316763	1.17684202922768	1.01473290068452	0.310927128410536	0.602049147802428	Exon	DLPFC
e6139	ENSG00000116251.9	ENSG00000116251	RPL22	0.0709722694050215	-1.14395567180954	1.01472591952104	0.310930452425285	0.602051437287654	Exon	DLPFC
e3550	ENSG00000078369.17	ENSG00000078369	GNB1	0.0257462695165939	3.15311760860282	1.01472299100079	0.310931846819422	0.602051437287654	Exon	DLPFC
e882195	ENSG00000080603.16	ENSG00000080603	SRCAP	-0.0748579716176482	-2.22413909491337	-1.01471209737947	0.310937033776297	0.602053094222559	Exon	DLPFC
e807507	ENSG00000185347.17	ENSG00000185347	C14orf80	0.0633740319900098	-2.265010452518	1.01470858202478	0.310938707611466	0.602053094222559	Exon	DLPFC
e47310	ENSG00000117155.16	ENSG00000117155	SSX2IP	0.0637310674732073	-2.19669651826706	1.01470492210447	0.310940450287857	0.602053094222559	Exon	DLPFC
e115483	ENSG00000157833.12	ENSG00000157833	GAREM2	0.0605862747615244	2.33621622893837	1.01470321073611	0.310941265160615	0.602053094222559	Exon	DLPFC
e407743	ENSG00000155111.14	ENSG00000155111	CDK19	-0.0551479548849619	-0.494229874557473	-1.01469729226987	0.31094408326553	0.602053094222559	Exon	DLPFC
e407797	ENSG00000155111.14	ENSG00000155111	CDK19	-0.0551479548849619	-0.494229874557473	-1.01469729226987	0.31094408326553	0.602053094222559	Exon	DLPFC
e83267	ENSG00000120334.15	ENSG00000120334	CENPL	0.064290879160736	-2.50550696232094	1.01469520188851	0.310945078614274	0.602053094222559	Exon	DLPFC
e380588	ENSG00000137312.14	ENSG00000137312	FLOT1	0.0288552849367706	0.965299340818873	1.01467846761038	0.310953046826221	0.6020637666935	Exon	DLPFC
e682698	ENSG00000111321.10	ENSG00000111321	LTBR	-0.0987398290170438	-3.05504071965312	-1.01467254252633	0.310955868153076	0.6020637666935	Exon	DLPFC
e193277	ENSG00000182600.9	ENSG00000182600	C2orf82	0.0668528804021999	1.4995746750753	1.01467103026611	0.310956588243526	0.6020637666935	Exon	DLPFC
e809772	ENSG00000206609.1	ENSG00000206609	SNORD116-11	-0.0643733769241668	-2.12847871844396	-1.01466877352223	0.310957662835592	0.6020637666935	Exon	DLPFC
e1141015	ENSG00000100429.17	ENSG00000100429	HDAC10	-0.078210404794326	-2.83372373975467	-1.01465760465283	0.3109629811441	0.602069686127676	Exon	DLPFC
e988536	ENSG00000154845.15	ENSG00000154845	PPP4R1	-0.0281034093250804	0.20466762638476	-1.01465455818155	0.310964431800417	0.602069686127676	Exon	DLPFC
e615320	ENSG00000166311.9	ENSG00000166311	SMPD1	-0.0446750575840955	-0.358458371140495	-1.01465121380814	0.310966024315722	0.602069686127676	Exon	DLPFC
e348618	ENSG00000145808.8	ENSG00000145808	ADAMTS19	0.0371778858815671	-0.643825098916962	1.01464503925928	0.310968964511045	0.602071200284849	Exon	DLPFC
e1112974	ENSG00000160193.11	ENSG00000160193	WDR4	0.0529265354021028	-1.97444623517776	1.01464214544099	0.310970342495139	0.602071200284849	Exon	DLPFC
e216309	ENSG00000075914.12	ENSG00000075914	EXOSC7	0.0515564313534352	-1.9838953958412	1.01462452379021	0.310978733694872	0.602084023300603	Exon	DLPFC
e779508	ENSG00000185246.17	ENSG00000185246	PRPF39	0.0370913955762048	0.429247425783412	1.01460774815547	0.31098672217221	0.602096066466613	Exon	DLPFC
e19268	ENSG00000117676.13	ENSG00000117676	RPS6KA1	-0.0711237514855998	-1.84809604712171	-1.01457912077315	0.311000354709251	0.602115629739035	Exon	DLPFC
e160300	ENSG00000177917.10	ENSG00000177917	ARL6IP6	-0.0495707606616364	0.608092628279867	-1.014576560984	0.311001573716007	0.602115629739035	Exon	DLPFC
e461633	ENSG00000105821.14	ENSG00000105821	DNAJC2	0.0354558214541752	-0.306710530529488	1.01457212746099	0.311003685028058	0.602115629739035	Exon	DLPFC
e616046	ENSG00000132275.10	ENSG00000132275	RRP8	-0.0307684459888097	-0.395478851760996	-1.01457167707981	0.311003899507055	0.602115629739035	Exon	DLPFC
e1028138	ENSG00000132024.17	ENSG00000132024	CC2D1A	-0.0530617418603953	-1.67165660206099	-1.01455552471976	0.311011591593909	0.602127098562772	Exon	DLPFC
e337195	ENSG00000132846.5	ENSG00000132846	ZBED3	0.0883215617300418	-2.92578481945237	1.01455080596945	0.311013838783881	0.602128025844107	Exon	DLPFC
e983266	ENSG00000169683.7	ENSG00000169683	LRRC45	0.0582354059131582	-2.51780063320165	1.01454449819822	0.311016842723185	0.60212835916691	Exon	DLPFC
e989230	ENSG00000154864.11	ENSG00000154864	PIEZO2	-0.133957888362539	-3.32473262846217	-1.01454179333927	0.311018130859509	0.60212835916691	Exon	DLPFC
e545215	ENSG00000165138.17	ENSG00000165138	ANKS6	0.0497001623523814	-1.64337291224883	1.01453922793557	0.311019352586259	0.60212835916691	Exon	DLPFC
e27424	ENSG00000127603.23	ENSG00000127603	MACF1	-0.0228312612411654	2.44435392002041	-1.01453268548979	0.311022468321197	0.60212835916691	Exon	DLPFC
e995612	ENSG00000134759.13	ENSG00000134759	ELP2	0.0300484511838134	0.562084878208215	1.01453187962192	0.311022852104285	0.60212835916691	Exon	DLPFC
e409519	ENSG00000047936.10	ENSG00000047936	ROS1	0.109148199492839	-3.02570638842326	1.01451740244766	0.311029746705624	0.602138283569151	Exon	DLPFC
e592596	ENSG00000095596.11	ENSG00000095596	CYP26A1	0.0797704637534721	-2.82512738246039	1.01447866544894	0.311048195290075	0.602167634938701	Exon	DLPFC
e239102	ENSG00000144821.9	ENSG00000144821	MYH15	0.0575627289449739	-1.57113012638657	1.01447780458988	0.311048605284413	0.602167634938701	Exon	DLPFC
e936656	ENSG00000264538.6	ENSG00000264538	SUZ12P1	0.0374138995769687	0.357150256691014	1.01447442898647	0.311050212959018	0.602167634938701	Exon	DLPFC
e413120	ENSG00000112306.7	ENSG00000112306	RPS12	-0.037644049190565	2.73466111634037	-1.01446959394128	0.311052515721159	0.602167760264325	Exon	DLPFC
e1140094	ENSG00000100422.13	ENSG00000100422	CERK	0.0324786374653767	1.10946754939941	1.01446686717755	0.311053814387903	0.602167760264325	Exon	DLPFC
e390173	ENSG00000065491.8	ENSG00000065491	TBC1D22B	0.0294147718231647	-0.138238504687806	1.01446024276086	0.311056969391881	0.602170425535768	Exon	DLPFC
e603175	ENSG00000119979.16	ENSG00000119979	FAM45A	0.0307737801017126	-0.115835009797451	1.01445510365432	0.31105941700336	0.602170425535768	Exon	DLPFC
e853265	ENSG00000185418.15	ENSG00000185418	TARSL2	-0.0376841411075394	0.632967703013586	-1.01445081090057	0.311061461530661	0.602170425535768	Exon	DLPFC
e1146392	ENSG00000044446.11	ENSG00000044446	PHKA2	-0.0484811143047429	-1.69653653118404	-1.01444549807587	0.311063991903633	0.602170425535768	Exon	DLPFC
e575122	ENSG00000148516.21	ENSG00000148516	ZEB1	0.0219746877223212	2.18737577437046	1.01444541195617	0.311064032920525	0.602170425535768	Exon	DLPFC
e526531	ENSG00000178445.8	ENSG00000178445	GLDC	0.0433005551787791	-0.66871198985891	1.01444052816651	0.311066358966468	0.602171505132914	Exon	DLPFC
e908601	ENSG00000176715.15	ENSG00000176715	ACSF3	-0.0415373527570802	-0.682545484523482	-1.01443438208666	0.311069286230963	0.602173748567915	Exon	DLPFC
e766987	ENSG00000092094.10	ENSG00000092094	OSGEP	-0.0454066339174106	-0.242822574187237	-1.01442373049489	0.311074359430921	0.602175893435247	Exon	DLPFC
e306865	ENSG00000138688.15	ENSG00000138688	KIAA1109	0.0204090593080198	1.88620962028233	1.01442043298751	0.311075929997373	0.602175893435247	Exon	DLPFC
e947706	ENSG00000131462.7	ENSG00000131462	TUBG1	0.0677066586546217	0.407190753778409	1.01441186885971	0.311080009021659	0.602175893435247	Exon	DLPFC
e38343	ENSG00000236723.2	ENSG00000236723		0.0600221201562147	-2.35409862870511	1.01441086111478	0.311080489004691	0.602175893435247	Exon	DLPFC
e713746	ENSG00000196531.10	ENSG00000196531	NACA	-0.0240983007863465	3.10477124656316	-1.01440868141635	0.311081527184012	0.602175893435247	Exon	DLPFC
e944597	ENSG00000188895.11	ENSG00000188895	MSL1	0.0265644004988708	4.14272798010255	1.01440505565027	0.311083254123109	0.602175893435247	Exon	DLPFC
e178217	ENSG00000155744.9	ENSG00000155744	FAM126B	0.0392065659624567	0.781093759134279	1.01440405177159	0.311083732267971	0.602175893435247	Exon	DLPFC
e844471	ENSG00000172379.19	ENSG00000172379	ARNT2	0.0550518146019429	-1.42050247952702	1.01440235344208	0.311084541179102	0.602175893435247	Exon	DLPFC
e382170	ENSG00000204472.12	ENSG00000204472	AIF1	-0.123051362135809	-1.44659268404835	-1.01438300239569	0.311093758144268	0.602190311827936	Exon	DLPFC
e1153275	ENSG00000102103.15	ENSG00000102103	PQBP1	0.0251082010026048	0.878722929726615	1.01437833862887	0.311095979538348	0.602191188669014	Exon	DLPFC
e735583	ENSG00000111271.14	ENSG00000111271	ACAD10	-0.0614126016863715	-2.37012852241222	-1.01437253954601	0.311098741708319	0.602191810934524	Exon	DLPFC
e428511	ENSG00000164654.15	ENSG00000164654	MIOS	0.0321068960439004	0.0944215160899206	1.01436754154099	0.311101122328725	0.602191810934524	Exon	DLPFC
e1071875	ENSG00000226696.5	ENSG00000226696	LENG8-AS1	0.0456335726624733	-0.869782461360127	1.01436060885532	0.311104424484841	0.602191810934524	Exon	DLPFC
e1175200	ENSG00000089820.15	ENSG00000089820	ARHGAP4	-0.0910997682098958	-3.13647407819781	-1.01436031797159	0.311104563038217	0.602191810934524	Exon	DLPFC
e33855	ENSG00000132763.14	ENSG00000132763	MMACHC	-0.0542940847046372	-0.922984845720551	-1.01435910019696	0.311105143087559	0.602191810934524	Exon	DLPFC
e820497	ENSG00000168803.14	ENSG00000168803	ADAL	0.107589063369354	-2.8083924227434	1.01434474974721	0.311111978535121	0.60220063001707	Exon	DLPFC
e1032896	ENSG00000127220.5	ENSG00000127220	ABHD8	0.0581398400268233	0.698766647075945	1.01434182837431	0.311113370064064	0.60220063001707	Exon	DLPFC
e979384	ENSG00000167280.16	ENSG00000167280	ENGASE	0.0834615476061609	-2.64643114500355	1.01433620485768	0.311116048708775	0.60220063001707	Exon	DLPFC
e331757	ENSG00000068796.16	ENSG00000068796	KIF2A	-0.0264692985630544	1.72513391932013	-1.01433468432876	0.311116772983599	0.60220063001707	Exon	DLPFC
e52785	ENSG00000240038.6	ENSG00000240038	AMY2B	0.0363720023017275	1.32281775309295	1.01432684349891	0.311120507830417	0.602201852705766	Exon	DLPFC
e58186	ENSG00000197323.11	ENSG00000197323	TRIM33	-0.0269535844216351	1.0660709824851	-1.01432019849706	0.311123673088028	0.602201852705766	Exon	DLPFC
e833376	ENSG00000074621.13	ENSG00000074621	SLC24A1	-0.0866795836604234	-2.75567445950039	-1.0143161379535	0.311125607284054	0.602201852705766	Exon	DLPFC
e343970	ENSG00000186952.14	ENSG00000186952	TMEM232	0.0549393469811469	-0.64527988498943	1.01431546265576	0.311125928955603	0.602201852705766	Exon	DLPFC
e297239	ENSG00000138639.17	ENSG00000138639	ARHGAP24	-0.0516539914570062	-1.55933450265329	-1.01431479519314	0.311126246895188	0.602201852705766	Exon	DLPFC
e824299	ENSG00000166147.13	ENSG00000166147	FBN1	-0.0422630315517624	-0.521545816998426	-1.01430735768197	0.311129789698712	0.602205287052137	Exon	DLPFC
e926482	ENSG00000141027.20	ENSG00000141027	NCOR1	-0.0288355293599078	1.09613834474169	-1.01429877097412	0.311133879946823	0.602209780956335	Exon	DLPFC
e620423	ENSG00000129083.12	ENSG00000129083	COPB1	-0.0767670516868076	-2.48804036882066	-1.01429328761294	0.311136491945292	0.602211413625274	Exon	DLPFC
e1128085	ENSG00000187860.10	ENSG00000187860	CCDC157	0.0717988741417831	-2.58264654341929	1.0142834054696	0.311141199339814	0.602213256689126	Exon	DLPFC
e425820	ENSG00000106263.17	ENSG00000106263	EIF3B	-0.0238488842061775	0.735880954386213	-1.01428066403248	0.311142505241603	0.602213256689126	Exon	DLPFC
e1065904	ENSG00000213024.11	ENSG00000213024	NUP62	-0.040359203689722	-1.17116950722491	-1.01428015102837	0.311142749614924	0.602213256689126	Exon	DLPFC
e1165683	ENSG00000101938.14	ENSG00000101938	CHRDL1	0.0554690883203029	0.123688326378518	1.01426128966684	0.311151734452945	0.60222366490885	Exon	DLPFC
e1025573	ENSG00000105576.15	ENSG00000105576	TNPO2	0.0315529758059807	1.7796800568005	1.01425769950763	0.311153444688242	0.60222366490885	Exon	DLPFC
e329115	ENSG00000213949.8	ENSG00000213949	ITGA1	-0.0646339525885646	-1.47703058926454	-1.01425304084299	0.311155663934115	0.60222366490885	Exon	DLPFC
e180018	ENSG00000138380.17	ENSG00000138380	CARF	-0.0387802115547373	-0.41546195159606	-1.01425069349528	0.311156782143013	0.60222366490885	Exon	DLPFC
e1146921	ENSG00000147010.17	ENSG00000147010	SH3KBP1	-0.035252818560743	-0.506318471759203	-1.01425029970781	0.31115696973229	0.60222366490885	Exon	DLPFC
e267362	ENSG00000113790.10	ENSG00000113790	EHHADH	-0.0607279499876641	-2.40132736416701	-1.01424217117852	0.311160841951828	0.602227736475743	Exon	DLPFC
e151178	ENSG00000074054.17	ENSG00000074054	CLASP1	0.0248859199269239	1.28990904242395	1.01421098085288	0.311175700506426	0.602253071077049	Exon	DLPFC
e989898	ENSG00000134278.15	ENSG00000134278	SPIRE1	0.0606254640679809	-1.67097292144454	1.01420167854886	0.311180132060998	0.602258224967908	Exon	DLPFC
e708252	ENSG00000197111.15	ENSG00000197111	PCBP2	-0.0307202361772897	1.78409819988263	-1.01417961126337	0.311190644933429	0.602268600704399	Exon	DLPFC
e953532	ENSG00000260075.1	ENSG00000260075	NSFP1	0.124234869848428	-2.97582650089808	1.01417826168145	0.311191287882966	0.602268600704399	Exon	DLPFC
e788759	ENSG00000100568.10	ENSG00000100568	VTI1B	0.0488614720386121	-1.17552938846622	1.01417639217178	0.311192178530894	0.602268600704399	Exon	DLPFC
e247721	ENSG00000163913.11	ENSG00000163913	IFT122	0.0421637499764667	-0.908486366362357	1.01417193044391	0.311194304137146	0.602268600704399	Exon	DLPFC
e409136	ENSG00000228624.7	ENSG00000228624		-0.0589803534579453	-2.03029615085018	-1.01416849304074	0.31119594175269	0.602268600704399	Exon	DLPFC
e332881	ENSG00000153914.15	ENSG00000153914	SREK1	-0.05501740797382	-1.33752855989069	-1.01416815050433	0.311196104941004	0.602268600704399	Exon	DLPFC
e826284	ENSG00000104112.8	ENSG00000104112	SCG3	0.0367314557885236	3.42673923580866	1.0141598824949	0.311200043933664	0.602272801035247	Exon	DLPFC
e802340	ENSG00000196405.12	ENSG00000196405	EVL	0.0469869810402379	-1.17585913910399	1.01414842410958	0.31120550291959	0.602274268648325	Exon	DLPFC
e1006110	ENSG00000129946.10	ENSG00000129946	SHC2	0.0531646879194678	-0.826657575038162	1.0141440350795	0.311207593951207	0.602274268648325	Exon	DLPFC
e422130	ENSG00000085511.19	ENSG00000085511	MAP3K4	-0.0338619244775959	-0.10301205176557	-1.01414364093121	0.311207781732677	0.602274268648325	Exon	DLPFC
e556785	ENSG00000107021.15	ENSG00000107021	TBC1D13	0.0537084840216216	-1.74664586033271	1.01414313639902	0.311208022103738	0.602274268648325	Exon	DLPFC
e670374	ENSG00000118096.7	ENSG00000118096	IFT46	0.0745433232692241	-2.28037617096987	1.01413972882309	0.311209645556645	0.602274268648325	Exon	DLPFC
e943156	ENSG00000131748.15	ENSG00000131748	STARD3	-0.0386786215881628	0.154514564803743	-1.01412917993166	0.311214671343319	0.602279868961056	Exon	DLPFC
e1045343	ENSG00000188283.11	ENSG00000188283	ZNF383	-0.0347431486668415	-0.971291384456987	-1.01412328478907	0.311217479977405	0.602279868961056	Exon	DLPFC
e947482	ENSG00000068120.14	ENSG00000068120	COASY	-0.0416684720179055	-0.979135722489796	-1.01412251779572	0.311217845398755	0.602279868961056	Exon	DLPFC
e899823	ENSG00000261556.9	ENSG00000261556	SMG1P7	-0.0477103858876365	-0.719415047651188	-1.01411642231512	0.31122074950018	0.602280450878531	Exon	DLPFC
e850357	ENSG00000166965.12	ENSG00000166965	RCCD1	0.0647357556279974	-1.94210323353808	1.01411131885135	0.311223180983689	0.602280450878531	Exon	DLPFC
e187969	ENSG00000135924.15	ENSG00000135924	DNAJB2	-0.0400669323185758	1.5560067704435	-1.01410933293528	0.31122412715275	0.602280450878531	Exon	DLPFC
e497971	ENSG00000253729.7	ENSG00000253729	PRKDC	-0.0334241980146341	0.268058453063181	-1.01410526058182	0.311226067389173	0.602280450878531	Exon	DLPFC
e303767	ENSG00000138802.11	ENSG00000138802	SEC24B	-0.0252290844708847	0.690939813208839	-1.01410332521776	0.311226989478899	0.602280450878531	Exon	DLPFC
e857058	ENSG00000007516.13	ENSG00000007516	BAIAP3	0.0493345821724909	0.610112253613913	1.01409603988359	0.311230460538074	0.602283745277173	Exon	DLPFC
e356900	ENSG00000187678.8	ENSG00000187678	SPRY4	0.0732953700812102	-1.87694967626893	1.01408678461312	0.311234870200028	0.602287220108244	Exon	DLPFC
e187154	ENSG00000144567.10	ENSG00000144567	FAM134A	0.0278719469546297	2.21495197387083	1.0140848466352	0.311235793552409	0.602287220108244	Exon	DLPFC
e931561	ENSG00000083290.19	ENSG00000083290	ULK2	0.0239620947788584	1.2292483429913	1.01407236155099	0.311241742132302	0.602290715346479	Exon	DLPFC
e1062797	ENSG00000104852.14	ENSG00000104852	SNRNP70	0.024473266566209	2.12321327929453	1.01407223032622	0.311241804655392	0.602290715346479	Exon	DLPFC
e218216	ENSG00000173473.10	ENSG00000173473	SMARCC1	-0.0365503093417657	0.933002343622172	-1.01406991909732	0.3112429058602	0.602290715346479	Exon	DLPFC
e933972	ENSG00000007202.14	ENSG00000007202	KIAA0100	0.0295964038929878	0.213332534963343	1.01406501761033	0.311245241224201	0.602291811886551	Exon	DLPFC
e100723	ENSG00000255835.1	ENSG00000255835		-0.0415720377338205	-0.617980749918239	-1.0140557615527	0.311249651399925	0.602296004415338	Exon	DLPFC
e219029	ENSG00000164051.13	ENSG00000164051	CCDC51	0.0254061143356447	0.804492254307662	1.01405202732124	0.311251430637485	0.602296004415338	Exon	DLPFC
e46735	ENSG00000137941.16	ENSG00000137941	TTLL7	-0.0405153657120319	3.3073137795675	-1.01404933392189	0.311252713957212	0.602296004415338	Exon	DLPFC
e425204	ENSG00000178381.11	ENSG00000178381	ZFAND2A	0.0892831027695197	-1.60900101363941	1.01402547743637	0.31126408097214	0.60231278912936	Exon	DLPFC
e956518	ENSG00000121067.17	ENSG00000121067	SPOP	0.0274342367339582	0.620729588954784	1.01402355902126	0.311264995060604	0.60231278912936	Exon	DLPFC
e1145200	ENSG00000181544.13	ENSG00000181544	FANCB	-0.0607156210850402	-1.20276716264534	-1.01401422125779	0.31126944435341	0.60231278912936	Exon	DLPFC
e682476	ENSG00000067182.7	ENSG00000067182	TNFRSF1A	-0.0714008840275608	-0.603566225412778	-1.01401079354301	0.311271077614467	0.60231278912936	Exon	DLPFC
e393141	ENSG00000112659.13	ENSG00000112659	CUL9	0.0535565522545557	-1.7477506255017	1.01401012080267	0.311271398167068	0.60231278912936	Exon	DLPFC
e651189	ENSG00000085733.15	ENSG00000085733	CTTN	-0.0244870911514831	1.83574027973108	-1.0140087685749	0.311272042487833	0.60231278912936	Exon	DLPFC
e35839	ENSG00000162368.13	ENSG00000162368	CMPK1	0.0303930736307112	0.635718463587254	1.01400514451641	0.311273769313803	0.60231278912936	Exon	DLPFC
e1031186	ENSG00000072958.8	ENSG00000072958	AP1M1	0.0380131872667407	3.90777081590883	1.01399740799793	0.311277455705189	0.602316499690114	Exon	DLPFC
e1016853	ENSG00000268861.6	ENSG00000268861		-0.0407951584556236	-1.11586128240444	-1.01397063660616	0.311290212290037	0.602335156693725	Exon	DLPFC
e638973	ENSG00000162231.13	ENSG00000162231	NXF1	-0.0330018331293318	0.601290707051072	-1.01396396032619	0.311293393595543	0.602335156693725	Exon	DLPFC
e615824	ENSG00000132254.12	ENSG00000132254	ARFIP2	0.0253988831855992	1.08394722950583	1.01396211318887	0.311294273776353	0.602335156693725	Exon	DLPFC
e576337	ENSG00000095794.19	ENSG00000095794	CREM	0.0568838635024943	-1.98811351592776	1.01396150072212	0.311294565623717	0.602335156693725	Exon	DLPFC
e924603	ENSG00000187824.8	ENSG00000187824	TMEM220	0.0840831010811879	-2.96464119678105	1.01395861261695	0.311295941841069	0.602335156693725	Exon	DLPFC
e739874	ENSG00000022840.15	ENSG00000022840	RNF10	-0.023191277643809	1.40883969546405	-1.0139525397741	0.311298835637928	0.602337333396448	Exon	DLPFC
e866807	ENSG00000183454.15	ENSG00000183454	GRIN2A	0.0526095137987671	3.04373962726296	1.01394332804428	0.311303225193532	0.602342404226651	Exon	DLPFC
e473575	ENSG00000157800.17	ENSG00000157800	SLC37A3	0.0250890837165677	1.79988492867312	1.01393083365036	0.311309179063373	0.602350501782661	Exon	DLPFC
e11583	ENSG00000183888.4	ENSG00000183888	C1orf64	-0.075669105328668	0.196442387983562	-1.0139155406585	0.311316466632994	0.602361179800713	Exon	DLPFC
e997732	ENSG00000078043.15	ENSG00000078043	PIAS2	0.0232143877492534	0.996746039648236	1.01390667057453	0.311320693546008	0.602365935716262	Exon	DLPFC
e205005	ENSG00000163517.14	ENSG00000163517	HDAC11	-0.0387381764560541	1.38427619668526	-1.01389623898944	0.311325664618918	0.602372131424311	Exon	DLPFC
e1077352	ENSG00000101255.10	ENSG00000101255	TRIB3	0.0762018328755804	-2.67528596333917	1.01388844646455	0.311329378107033	0.602375893823016	Exon	DLPFC
e913241	ENSG00000070444.14	ENSG00000070444	MNT	-0.0689307426192995	-2.37677389901331	-1.01387629466783	0.311335169042521	0.602383675706821	Exon	DLPFC
e828773	ENSG00000128918.14	ENSG00000128918	ALDH1A2	0.0814390437789473	-3.13786669866498	1.01386431772143	0.311340876722945	0.6023912964179	Exon	DLPFC
e1023228	ENSG00000130164.12	ENSG00000130164	LDLR	0.0747883211517863	-0.557814898803461	1.01385137416043	0.311347045126851	0.602397986139626	Exon	DLPFC
e118286	ENSG00000158019.20	ENSG00000158019	BRE	0.0366739510769261	0.359435481634696	1.01384722360412	0.311349023139674	0.602397986139626	Exon	DLPFC
e596974	ENSG00000075826.16	ENSG00000075826	SEC31B	0.0456580588252482	-0.816065028150767	1.01384453385524	0.311350304986203	0.602397986139626	Exon	DLPFC
e402035	ENSG00000118420.16	ENSG00000118420	UBE3D	0.0499999060471049	-0.96410303741314	1.01384084044829	0.311352065149111	0.602397986139626	Exon	DLPFC
e742173	ENSG00000111011.17	ENSG00000111011	RSRC2	0.0258657251630954	1.97382756889633	1.01383579135778	0.311354471399315	0.602397986139626	Exon	DLPFC
e460522	ENSG00000161036.11	ENSG00000161036	LRWD1	0.0377011545624747	-0.730616597011249	1.01383203775145	0.311356260267283	0.602397986139626	Exon	DLPFC
e599752	ENSG00000156395.12	ENSG00000156395	SORCS3	0.066463721127455	-1.20768730533337	1.01383054723804	0.311356970607835	0.602397986139626	Exon	DLPFC
e249408	ENSG00000196353.11	ENSG00000196353	CPNE4	0.0603143745172883	0.282691382220203	1.01382618688328	0.311359048647498	0.602397986139626	Exon	DLPFC
e832225	ENSG00000259316.9	ENSG00000259316		0.0654720920754576	-2.75963215094776	1.01382365466151	0.311360255447388	0.602397986139626	Exon	DLPFC
e1176390	ENSG00000147403.16	ENSG00000147403	RPL10	0.0548806215035761	-1.3222173858275	1.01381412006746	0.311364799448071	0.602403354943263	Exon	DLPFC
e367031	ENSG00000122203.14	ENSG00000122203	KIAA1191	0.0281554769430571	1.1917945407773	1.01381014419785	0.311366694282591	0.60240359832323	Exon	DLPFC
e1005298	ENSG00000166377.19	ENSG00000166377	ATP9B	-0.0386410488022162	-0.714878296005085	-1.01379599831813	0.311373436039755	0.602411118413952	Exon	DLPFC
e650759	ENSG00000149716.12	ENSG00000149716	ORAOV1	-0.0610204107062671	-2.56814710353831	-1.01379217022151	0.311375260481461	0.602411118413952	Exon	DLPFC
e365123	ENSG00000204767.3	ENSG00000204767	FAM196B	-0.0424581916453706	1.3183303249129	-1.01378921333262	0.311376669717041	0.602411118413952	Exon	DLPFC
e1130180	ENSG00000241878.10	ENSG00000241878	PISD	0.0326054106180829	2.48032618667705	1.01378714082683	0.311377657463438	0.602411118413952	Exon	DLPFC
e935019	ENSG00000063015.19	ENSG00000063015	SEZ6	0.0613544039274119	-0.422835742069162	1.01377366450203	0.311384080266322	0.60242012179014	Exon	DLPFC
e529316	ENSG00000099810.18	ENSG00000099810	MTAP	-0.039671205331616	-1.22823323683373	-1.01375528491209	0.311392840101886	0.602433646385448	Exon	DLPFC
e211011	ENSG00000163539.16	ENSG00000163539	CLASP2	-0.0261427640439247	3.57158624373807	-1.01375049233477	0.311395124303136	0.602434642864568	Exon	DLPFC
e273637	ENSG00000186001.12	ENSG00000186001	LRCH3	-0.0362020243994595	-0.106696513335063	-1.01373906959856	0.311400568564342	0.602438785485684	Exon	DLPFC
e1095003	ENSG00000198185.11	ENSG00000198185	ZNF334	-0.0652176813620031	-2.33530819634646	-1.01373512506551	0.311402448607363	0.602438785485684	Exon	DLPFC
e139154	ENSG00000068615.17	ENSG00000068615	REEP1	0.0720540289537626	-2.179060426662	1.0137316594793	0.311404100380985	0.602438785485684	Exon	DLPFC
e776760	ENSG00000100852.12	ENSG00000100852	ARHGAP5	-0.0338070295588221	2.6815492934019	-1.01372970259722	0.311405033076029	0.602438785485684	Exon	DLPFC
e3101	ENSG00000189339.11	ENSG00000189339	SLC35E2B	-0.0402942669736956	0.145732553157943	-1.01372744036544	0.311406111310078	0.602438785485684	Exon	DLPFC
e1079856	ENSG00000089057.14	ENSG00000089057	SLC23A2	-0.0285211556871082	1.03856115820725	-1.01371763757578	0.311410783583838	0.602444401783129	Exon	DLPFC
e232945	ENSG00000163635.17	ENSG00000163635	ATXN7	0.0377134002432895	-0.333616506078715	1.0137043796145	0.311417102759379	0.602453204037201	Exon	DLPFC
e682521	ENSG00000067182.7	ENSG00000067182	TNFRSF1A	-0.0713912176198942	-0.603072609648457	-1.01369418522692	0.311421961793806	0.602459181485466	Exon	DLPFC
e864599	ENSG00000102858.12	ENSG00000102858	MGRN1	-0.0337729902488187	0.334237760866312	-1.0136887326431	0.311424560724093	0.60246078662197	Exon	DLPFC
e321980	ENSG00000150753.11	ENSG00000150753	CCT5	0.034647172296912	2.54984106569702	1.01367425071648	0.31143146348784	0.602470717596607	Exon	DLPFC
e1157130	ENSG00000083750.12	ENSG00000083750	RRAGB	0.0340903306047263	-0.207354946440716	1.013668839372	0.311434042813788	0.602472184573258	Exon	DLPFC
e831257	ENSG00000185088.13	ENSG00000185088	RPS27L	-0.040926814690968	0.169876640315097	-1.01366523619264	0.311435760282802	0.602472184573258	Exon	DLPFC
e589038	ENSG00000156113.21	ENSG00000156113	KCNMA1	0.0404269903450808	1.77350164922934	1.01365222681815	0.311441961302365	0.602480757798142	Exon	DLPFC
e878726	ENSG00000178952.9	ENSG00000178952	TUFM	0.024919449237433	1.29411910773115	1.01364341822279	0.3114461600343	0.602483103072419	Exon	DLPFC
e919574	ENSG00000132522.15	ENSG00000132522	GPS2	0.0501577160488792	-1.13618585842453	1.01363895152351	0.311448289159127	0.602483103072419	Exon	DLPFC
e842487	ENSG00000173517.10	ENSG00000173517	PEAK1	-0.068466682157239	-2.27452662627639	-1.01363854808099	0.311448481467036	0.602483103072419	Exon	DLPFC
e532013	ENSG00000165280.15	ENSG00000165280	VCP	0.0263064835780598	1.6627897931522	1.01362681730892	0.311454073178441	0.60249049736789	Exon	DLPFC
e110437	ENSG00000235665.5	ENSG00000235665	LINC00298	0.0777206957472385	-2.57956351532867	1.01362200665744	0.311456366292661	0.602491510663706	Exon	DLPFC
e840870	ENSG00000140398.13	ENSG00000140398	NEIL1	0.0398525308028802	0.263124976741062	1.01361523867692	0.311459592434377	0.602491761310113	Exon	DLPFC
e35832	ENSG00000162368.13	ENSG00000162368	CMPK1	0.0304272101568549	0.636118423707266	1.01361184119491	0.31146121194479	0.602491761310113	Exon	DLPFC
e1026251	ENSG00000105607.12	ENSG00000105607	GCDH	-0.0734249212621793	-2.95057966377538	-1.01361059966998	0.311461803755802	0.602491761310113	Exon	DLPFC
e758452	ENSG00000083544.13	ENSG00000083544	TDRD3	-0.0358569556757744	-0.116283172558807	-1.01360387761022	0.311465008045116	0.602493032344109	Exon	DLPFC
e50578	ENSG00000117528.11	ENSG00000117528	ABCD3	0.0487540501818424	-1.12799967666217	1.01360179786747	0.311465999426841	0.602493032344109	Exon	DLPFC
e606780	ENSG00000170430.9	ENSG00000170430	MGMT	0.0435245859621285	-0.858963134730131	1.01358625499748	0.31147340854263	0.602503651260472	Exon	DLPFC
e252935	ENSG00000114120.11	ENSG00000114120	SLC25A36	0.0233315345037405	2.05094221534499	1.01357921274879	0.311476765543825	0.602503651260472	Exon	DLPFC
e539211	ENSG00000156052.10	ENSG00000156052	GNAQ	0.0773292042873309	-2.79750030425889	1.01357914676106	0.311476796999924	0.602503651260472	Exon	DLPFC
e761933	ENSG00000088387.18	ENSG00000088387	DOCK9	-0.0253512564854153	3.85019312036749	-1.01357196453481	0.311480220752564	0.602506851462356	Exon	DLPFC
e321901	ENSG00000150753.11	ENSG00000150753	CCT5	0.0298761215348779	1.49181255324591	1.01356694513009	0.311482613507372	0.602508057344819	Exon	DLPFC
e560709	ENSG00000160326.13	ENSG00000160326	SLC2A6	0.0810390905466381	-2.84599171666066	1.01354992801898	0.311490725670352	0.60252032633487	Exon	DLPFC
e865638	ENSG00000153446.15	ENSG00000153446	C16orf89	0.0697589457327655	-1.59267814901438	1.01354536452802	0.311492901138736	0.602521111829688	Exon	DLPFC
e135813	ENSG00000005448.16	ENSG00000005448	WDR54	0.0438278220331281	-0.784071379152931	1.01353529709154	0.311497700436549	0.602526123101116	Exon	DLPFC
e572825	ENSG00000120549.17	ENSG00000120549	KIAA1217	-0.0716972700927451	-1.42416033183003	-1.01353137445158	0.311499570431048	0.602526123101116	Exon	DLPFC
e386099	ENSG00000179344.16	ENSG00000179344	HLA-DQB1	-0.18653349466156	-2.9057664646648	-1.01352866777637	0.311500860757154	0.602526123101116	Exon	DLPFC
e715531	ENSG00000166986.13	ENSG00000166986	MARS	0.0307751766462082	0.741417886711794	1.01352508347255	0.311502569471792	0.602526123101116	Exon	DLPFC
e1010795	ENSG00000171970.12	ENSG00000171970	ZNF57	-0.057518419859122	-2.38766690370673	-1.01351594530863	0.311506925858938	0.602531126974801	Exon	DLPFC
e762098	ENSG00000088387.18	ENSG00000088387	DOCK9	-0.0253509484340873	3.85015044985009	-1.01350607985977	0.311511629005964	0.602536801506855	Exon	DLPFC
e567623	ENSG00000196372.12	ENSG00000196372	ASB13	0.0513350597730234	-1.44642302846924	1.01349994349049	0.311514554415782	0.602537342025903	Exon	DLPFC
e463549	ENSG00000091137.11	ENSG00000091137	SLC26A4	0.080716979014007	-2.71081438091162	1.01349280871323	0.311517955822517	0.602537342025903	Exon	DLPFC
e874935	ENSG00000243716.10	ENSG00000243716	NPIPB5	-0.0510802967870173	0.222845281366191	-1.01349269989347	0.311518007701027	0.602537342025903	Exon	DLPFC
e990797	ENSG00000101654.17	ENSG00000101654	RNMT	0.0356067174404274	0.569401620583748	1.01348649791881	0.311520964427285	0.602537342025903	Exon	DLPFC
e588175	ENSG00000156650.12	ENSG00000156650	KAT6B	0.0335225181587656	-0.560915275646069	1.01348396131662	0.311522173731082	0.602537342025903	Exon	DLPFC
e371464	ENSG00000131459.12	ENSG00000131459	GFPT2	-0.0443088199475078	-1.25554433028239	-1.01348322441812	0.311522525041837	0.602537342025903	Exon	DLPFC
e253589	ENSG00000114127.10	ENSG00000114127	XRN1	-0.0310777542481356	0.672055812098139	-1.0134744665823	0.31152670029355	0.602541995263868	Exon	DLPFC
e104081	ENSG00000135749.18	ENSG00000135749	PCNX2	0.0301601877086588	1.64793299929716	1.01346923979991	0.311529192151951	0.602543392518092	Exon	DLPFC
e743976	ENSG00000185344.13	ENSG00000185344	ATP6V0A2	-0.0391919020272947	-1.14104070760405	-1.01345520410317	0.311535883708549	0.602552487455429	Exon	DLPFC
e1026448	ENSG00000179218.13	ENSG00000179218	CALR	-0.0326553595955828	3.50780540131258	-1.01344872715739	0.311538971642159	0.602552487455429	Exon	DLPFC
e896571	ENSG00000102901.12	ENSG00000102901	CENPT	0.0825757693358979	-2.41391425675943	1.01344156184666	0.311542387782661	0.602552487455429	Exon	DLPFC
e536812	ENSG00000154330.12	ENSG00000154330	PGM5	-0.0930398676477361	-2.70855039906531	-1.01344126516867	0.31154252922768	0.602552487455429	Exon	DLPFC
e334393	ENSG00000226259.10	ENSG00000226259	GTF2H2B	0.248703592995572	-3.61348532236746	1.01344081924336	0.311542741828348	0.602552487455429	Exon	DLPFC
e310124	ENSG00000164163.10	ENSG00000164163	ABCE1	-0.0390045393316476	0.200927790919841	-1.01343402399447	0.311545981563161	0.602552855162001	Exon	DLPFC
e1051712	ENSG00000167578.17	ENSG00000167578	RAB4B	0.0537524163105377	-1.08331201564426	1.0134311077933	0.311547371911785	0.602552855162001	Exon	DLPFC
e802286	ENSG00000196405.12	ENSG00000196405	EVL	0.0407421398785669	0.619908981356241	1.01342160916616	0.31155190057269	0.602552855162001	Exon	DLPFC
e163573	ENSG00000136531.14	ENSG00000136531	SCN2A	-0.0749063054933714	-2.3839113171831	-1.01341634107133	0.311554412261304	0.602552855162001	Exon	DLPFC
e501068	ENSG00000205268.10	ENSG00000205268	PDE7A	-0.0579336936082987	-2.21461108964612	-1.01341500747848	0.311555048085314	0.602552855162001	Exon	DLPFC
e1060086	ENSG00000118162.13	ENSG00000118162	KPTN	-0.0583491747929437	-2.37141796325637	-1.01340917933812	0.311557826808235	0.602552855162001	Exon	DLPFC
e845089	ENSG00000140598.13	ENSG00000140598	EFL1	0.0393540429039765	-0.729657681885281	1.01340781975269	0.311558475029574	0.602552855162001	Exon	DLPFC
e983675	ENSG00000169727.12	ENSG00000169727	GPS1	0.0362618169014548	-0.461229462864388	1.01340325308539	0.311560652325695	0.602552855162001	Exon	DLPFC
e258769	ENSG00000068885.14	ENSG00000068885	IFT80	0.0386378518245041	2.10027860808368	1.01339866547544	0.311562839617001	0.602552855162001	Exon	DLPFC
e908727	ENSG00000170100.13	ENSG00000170100	ZNF778	0.0471212407720863	-1.79735333993473	1.01339831153795	0.311563008368561	0.602552855162001	Exon	DLPFC
e228060	ENSG00000163938.16	ENSG00000163938	GNL3	0.031231621099226	0.511787697599581	1.01339689314812	0.311563684634053	0.602552855162001	Exon	DLPFC
e780289	ENSG00000165525.17	ENSG00000165525	NEMF	-0.0259190007950135	1.21305883897344	-1.01339588423485	0.311564165668289	0.602552855162001	Exon	DLPFC
e657594	ENSG00000159063.12	ENSG00000159063	ALG8	-0.0373187098157615	-0.894159395678296	-1.01339201379356	0.311566011039371	0.602553001937737	Exon	DLPFC
e65625	ENSG00000143437.20	ENSG00000143437	ARNT	-0.0428478195350379	-0.634938280806088	-1.01338457712101	0.311569556758845	0.602554150228419	Exon	DLPFC
e272068	ENSG00000061938.16	ENSG00000061938	TNK2	0.0409049989647644	0.671697965366206	1.01338334598105	0.311570143754721	0.602554150228419	Exon	DLPFC
e1095985	ENSG00000124207.16	ENSG00000124207	CSE1L	-0.0270124651943275	1.10324058601774	-1.01336945721556	0.311576765837315	0.60256353475683	Exon	DLPFC
e3637	ENSG00000142609.17	ENSG00000142609	CFAP74	0.0960097560280247	-3.04349044548497	1.01335431800581	0.311583984230617	0.602570230557872	Exon	DLPFC
e212668	ENSG00000060971.17	ENSG00000060971	ACAA1	0.0573126019852123	-2.06423742713467	1.0133521144092	0.311585034917344	0.602570230557872	Exon	DLPFC
e831156	ENSG00000140416.19	ENSG00000140416	TPM1	0.0317945988163951	3.33457944424804	1.01334786597686	0.311587060599383	0.602570230557872	Exon	DLPFC
e1107874	ENSG00000205758.11	ENSG00000205758	CRYZL1	-0.0614895484569631	-2.23140072638345	-1.01334623616254	0.31158783770848	0.602570230557872	Exon	DLPFC
e1013881	ENSG00000105426.15	ENSG00000105426	PTPRS	0.0626562018935178	-1.16212768433786	1.01333991034497	0.311590853923357	0.602570230557872	Exon	DLPFC
e218213	ENSG00000173473.10	ENSG00000173473	SMARCC1	-0.0330916030146329	0.507794458141546	-1.01333852869484	0.311591512710925	0.602570230557872	Exon	DLPFC
e907469	ENSG00000103257.8	ENSG00000103257	SLC7A5	-0.0501533464119274	0.124569051242512	-1.01333324725082	0.311594030976085	0.602570230557872	Exon	DLPFC
e1026941	ENSG00000141837.19	ENSG00000141837	CACNA1A	0.0614307767296045	0.136669342829084	1.01333250611611	0.311594384360387	0.602570230557872	Exon	DLPFC
e898	ENSG00000217801.9	ENSG00000217801		0.071046867474243	-1.5389450698721	1.01332114916529	0.311599799560484	0.602576301250144	Exon	DLPFC
e364249	ENSG00000145934.16	ENSG00000145934	TENM2	0.0668590424970704	0.535214036835743	1.01331850016623	0.311601062660235	0.602576301250144	Exon	DLPFC
e972551	ENSG00000125450.10	ENSG00000125450	NUP85	-0.0424951048141161	-1.24624943150653	-1.01331354966896	0.311603423172945	0.602577444059867	Exon	DLPFC
e973513	ENSG00000182173.12	ENSG00000182173	TSEN54	-0.0651323579138782	-2.02478239107124	-1.01330855631913	0.311605804130744	0.602578626393019	Exon	DLPFC
e88549	ENSG00000162687.16	ENSG00000162687	KCNT2	0.0478288305307312	0.245866741497305	1.01330211549027	0.311608875301619	0.602581143428846	Exon	DLPFC
e512945	ENSG00000104447.11	ENSG00000104447	TRPS1	-0.0335213817051491	0.882023523787824	-1.01329829133597	0.311610698776928	0.602581247688533	Exon	DLPFC
e569737	ENSG00000151465.13	ENSG00000151465	CDC123	0.0236440107740579	1.36196875203583	1.01328985444704	0.311614721772078	0.602581907929297	Exon	DLPFC
e169102	ENSG00000170144.19	ENSG00000170144	HNRNPA3	0.0340150592652404	1.29811700306428	1.01328785286563	0.31161567619911	0.602581907929297	Exon	DLPFC
e842558	ENSG00000140382.14	ENSG00000140382	HMG20A	0.0271895218528822	1.07810675186634	1.01328644212845	0.311616348891225	0.602581907929297	Exon	DLPFC
e195862	ENSG00000132330.16	ENSG00000132330	SCLY	-0.0487613944008872	-1.93431538460647	-1.01324221602802	0.311637438033321	0.602614288629226	Exon	DLPFC
e195961	ENSG00000132330.16	ENSG00000132330	SCLY	-0.0487613944008872	-1.93431538460647	-1.01324221602802	0.311637438033321	0.602614288629226	Exon	DLPFC
e74948	ENSG00000143303.11	ENSG00000143303	RRNAD1	-0.0447184535994091	-1.39854623504972	-1.01323763672636	0.311639621719656	0.602614288629226	Exon	DLPFC
e877750	ENSG00000188603.17	ENSG00000188603	CLN3	-0.0712717419434414	-2.63477282086346	-1.01323304444103	0.311641811607559	0.602614288629226	Exon	DLPFC
e1028583	ENSG00000072071.16	ENSG00000072071	ADGRL1	-0.0507155690054243	0.74084044128252	-1.01323277020908	0.311641942378769	0.602614288629226	Exon	DLPFC
e1175016	ENSG00000198910.12	ENSG00000198910	L1CAM	0.0642620486707021	1.29070499478563	1.01322635271461	0.311645002658083	0.602616214011153	Exon	DLPFC
e767024	ENSG00000100823.11	ENSG00000100823	APEX1	-0.0193944020821669	2.5803506110894	-1.01322326012017	0.311646477415628	0.602616214011153	Exon	DLPFC
e1153437	ENSG00000068308.13	ENSG00000068308	OTUD5	0.0252179240234153	0.595096492394089	1.01321654534368	0.311649679489704	0.602618414335114	Exon	DLPFC
e1112475	ENSG00000160190.13	ENSG00000160190	SLC37A1	0.0701244441964912	-2.43617598805864	1.01321272555415	0.311651501041667	0.602618414335114	Exon	DLPFC
e107583	ENSG00000162852.13	ENSG00000162852	CNST	0.0410746456805516	-0.534354740830328	1.01320974092447	0.311652924333908	0.602618414335114	Exon	DLPFC
e599334	ENSG00000065613.13	ENSG00000065613	SLK	-0.0255655525840042	1.4779169336818	-1.0131779264456	0.311668096098568	0.602644328751291	Exon	DLPFC
e737034	ENSG00000123064.12	ENSG00000123064	DDX54	-0.0459047119114203	-1.61362387326722	-1.01317161820468	0.311671104445654	0.602644959397217	Exon	DLPFC
e1160636	ENSG00000131269.15	ENSG00000131269	ABCB7	0.0444633909699396	-1.18551992050113	1.01316982053503	0.311671961742725	0.602644959397217	Exon	DLPFC
e584054	ENSG00000060339.13	ENSG00000060339	CCAR1	-0.0295522955174017	0.091700035043459	-1.01316092495901	0.311676204008583	0.602649740200705	Exon	DLPFC
e381171	ENSG00000137411.16	ENSG00000137411	VARS2	0.0352367692516507	0.62986695919565	1.01312583159957	0.311692940269109	0.602676310744865	Exon	DLPFC
e195960	ENSG00000132330.16	ENSG00000132330	SCLY	-0.0484304416407851	-1.71553379886859	-1.01311960002961	0.311695912209186	0.602676310744865	Exon	DLPFC
e778901	ENSG00000092208.16	ENSG00000092208	GEMIN2	0.0410490122120894	-0.700076868586858	1.01311833868984	0.31169651376553	0.602676310744865	Exon	DLPFC
e1001836	ENSG00000049759.17	ENSG00000049759	NEDD4L	0.0435974582385197	0.946140919757252	1.01311726668849	0.311697025023471	0.602676310744865	Exon	DLPFC
e1022839	ENSG00000127616.17	ENSG00000127616	SMARCA4	0.0353197372241266	1.09490916760692	1.01310332165346	0.311703675727917	0.60268549514892	Exon	DLPFC
e2305	ENSG00000224870.6	ENSG00000224870		-0.0288829843884504	1.6300755286956	-1.01309734346757	0.31170652688954	0.60268549514892	Exon	DLPFC
e730519	ENSG00000139372.14	ENSG00000139372	TDG	0.0530321402056653	-1.84557323921998	1.01309617390744	0.311707084687021	0.60268549514892	Exon	DLPFC
e38508	ENSG00000157193.15	ENSG00000157193	LRP8	0.0390823381056349	1.16817154998512	1.01308629091551	0.311711798201724	0.602691186659325	Exon	DLPFC
e1141642	ENSG00000100239.15	ENSG00000100239	PPP6R2	0.0349903918403319	-0.0728111773781252	1.01307729127547	0.311716090458726	0.602694013479181	Exon	DLPFC
e349159	ENSG00000281938.1	ENSG00000281938		0.0388351756289506	1.31795237298909	1.01307580354558	0.311716800015213	0.602694013479181	Exon	DLPFC
e4498	ENSG00000157873.17	ENSG00000157873	TNFRSF14	0.0879243259967089	-2.85891869595019	1.01306702132188	0.311720988622461	0.602698689959018	Exon	DLPFC
e260838	ENSG00000163558.12	ENSG00000163558	PRKCI	0.0418634363970131	-0.232285257017188	1.01306316831143	0.311722826294941	0.602698820983574	Exon	DLPFC
e128842	ENSG00000234624.2	ENSG00000234624		-0.0770514439848034	-3.00752929127322	-1.01304710957957	0.311730485497413	0.602707080815245	Exon	DLPFC
e20599	ENSG00000130772.13	ENSG00000130772	MED18	-0.0560173312331056	-2.02784431537323	-1.01304678934334	0.311730638235159	0.602707080815245	Exon	DLPFC
e1402	ENSG00000162572.19	ENSG00000162572	SCNN1D	0.0550996282483315	-1.78846952914291	1.01303885329188	0.311734423377348	0.6027078894454	Exon	DLPFC
e719523	ENSG00000111581.9	ENSG00000111581	NUP107	-0.0509298821400664	-1.49614654355033	-1.01303849066069	0.311734596336959	0.6027078894454	Exon	DLPFC
e595071	ENSG00000165879.8	ENSG00000165879	FRAT1	0.0394563026863584	0.0513213338210588	1.0130260467106	0.311740531608952	0.602710197729262	Exon	DLPFC
e519999	ENSG00000158106.13	ENSG00000158106	RHPN1	0.0419491396634061	-0.87978538877325	1.01302570702743	0.311740693625436	0.602710197729262	Exon	DLPFC
e603579	ENSG00000107651.12	ENSG00000107651	SEC23IP	-0.0335157717002758	0.161444937551512	-1.01302485491583	0.31174110005184	0.602710197729262	Exon	DLPFC
e157225	ENSG00000204406.12	ENSG00000204406	MBD5	-0.0591130601341296	-2.46182025205095	-1.01301741225709	0.311744649945719	0.602713639017418	Exon	DLPFC
e1148569	ENSG00000198947.15	ENSG00000198947	DMD	0.0287948695756414	1.20257989495017	1.01300265589975	0.311751688303023	0.602723824672692	Exon	DLPFC
e453858	ENSG00000158528.11	ENSG00000158528	PPP1R9A	0.0266579828406673	2.64562418377546	1.01298906222966	0.311758172185106	0.60273229005462	Exon	DLPFC
e1167362	ENSG00000018610.13	ENSG00000018610	CXorf56	0.0492464806541455	-0.131368396845523	1.01298605426967	0.311759606928018	0.60273229005462	Exon	DLPFC
e154489	ENSG00000224043.7	ENSG00000224043	CCNT2-AS1	0.0402776756748313	0.148602989134651	1.01297505256594	0.31176485458043	0.602734946391793	Exon	DLPFC
e1094997	ENSG00000198185.11	ENSG00000198185	ZNF334	-0.0325692058188032	0.563391899551149	-1.01297500171959	0.311764878833533	0.602734946391793	Exon	DLPFC
e598119	ENSG00000198728.10	ENSG00000198728	LDB1	0.0262428107113609	3.03668448829936	1.01297204126598	0.311766290936838	0.602734946391793	Exon	DLPFC
e912731	ENSG00000132383.11	ENSG00000132383	RPA1	-0.0392430591977384	-0.417818227665129	-1.01295496053039	0.311774438339611	0.602747275674521	Exon	DLPFC
e938750	ENSG00000005156.11	ENSG00000005156	LIG3	0.0703877188980981	-2.75977715630946	1.0129291717603	0.311786739686796	0.602766730203087	Exon	DLPFC
e658250	ENSG00000137502.9	ENSG00000137502	RAB30	-0.0361051132488231	-0.748069351148693	-1.01292644262462	0.31178804151431	0.602766730203087	Exon	DLPFC
e45868	ENSG00000077254.14	ENSG00000077254	USP33	0.0630669138269358	-2.36931343714411	1.01291704331236	0.311792525116402	0.602769539907813	Exon	DLPFC
e363982	ENSG00000170584.10	ENSG00000170584	NUDCD2	-0.0234721667700084	3.1498595256212	-1.01291597421633	0.311793035092715	0.602769539907813	Exon	DLPFC
e822227	ENSG00000137770.13	ENSG00000137770	CTDSPL2	0.0570743420716279	-2.35312980197899	1.01290392175508	0.311798784352291	0.602777232493575	Exon	DLPFC
e51434	ENSG00000162688.16	ENSG00000162688	AGL	0.0389307008775102	-0.109604935105804	1.01288608064002	0.311807295041712	0.602788006625549	Exon	DLPFC
e816823	ENSG00000104129.9	ENSG00000104129	DNAJC17	0.0383794408115286	-0.769927050233383	1.01288481702464	0.311807897825905	0.602788006625549	Exon	DLPFC
e458165	ENSG00000077454.15	ENSG00000077454	LRCH4	-0.053226763945281	-1.34829366318079	-1.01288007904712	0.311810157996732	0.602788054500071	Exon	DLPFC
e115118	ENSG00000138101.18	ENSG00000138101	DTNB	0.0606595832414261	-1.45367596245291	1.01287734354659	0.311811462925235	0.602788054500071	Exon	DLPFC
e977712	ENSG00000279801.1	ENSG00000279801		0.0615734776762674	-1.30450366958194	1.01286765997388	0.311816082353875	0.60279356260686	Exon	DLPFC
e447867	ENSG00000127952.16	ENSG00000127952	STYXL1	0.0493968696358813	-0.471823008969305	1.01286060820774	0.311819446340237	0.60279664368127	Exon	DLPFC
e590292	ENSG00000185737.12	ENSG00000185737	NRG3	0.034684888112066	-0.095307255997022	1.01285651493105	0.311821399014843	0.602796996445824	Exon	DLPFC
e202493	ENSG00000214021.15	ENSG00000214021	TTLL3	-0.0492918385485015	-0.718370254363383	-1.01284444780568	0.31182715561619	0.602799885962048	Exon	DLPFC
e878462	ENSG00000168488.18	ENSG00000168488	ATXN2L	-0.0384826093247327	0.0764229952792353	-1.01284377089668	0.311827478536547	0.602799885962048	Exon	DLPFC
e828233	ENSG00000140262.17	ENSG00000140262	TCF12	-0.0538528470908569	0.29213279178183	-1.01284224945748	0.311828204341985	0.602799885962048	Exon	DLPFC
e277791	ENSG00000197386.10	ENSG00000197386	HTT	-0.030840680223729	0.867334023719327	-1.01282592320709	0.311835992880903	0.602810686287799	Exon	DLPFC
e196341	ENSG00000068024.16	ENSG00000068024	HDAC4	-0.0516871822167567	-1.14907977283181	-1.01282311657474	0.311837331815232	0.602810686287799	Exon	DLPFC
e432174	ENSG00000188732.10	ENSG00000188732	FAM221A	-0.0581873508250698	-1.13278048546721	-1.01281716135334	0.311840172830634	0.602812756196599	Exon	DLPFC
e1145986	ENSG00000169891.17	ENSG00000169891	REPS2	0.0251098731341144	1.23214053036481	1.01280358049771	0.311846651817578	0.602818487210173	Exon	DLPFC
e117629	ENSG00000138002.14	ENSG00000138002	IFT172	0.0358422463487103	-0.579910614921016	1.01279450431462	0.311850981820633	0.602818487210173	Exon	DLPFC
e258894	ENSG00000113810.15	ENSG00000113810	SMC4	-0.0569242138880748	-1.50326074709617	-1.01279097534391	0.311852665408477	0.602818487210173	Exon	DLPFC
e34839	ENSG00000117481.10	ENSG00000117481	NSUN4	0.0337693098871646	-0.0077678219538187	1.01279077451261	0.311852761220486	0.602818487210173	Exon	DLPFC
e772727	ENSG00000092010.14	ENSG00000092010	PSME1	-0.0428379982126336	-0.71668417571135	-1.0127900241982	0.31185311917846	0.602818487210173	Exon	DLPFC
e866951	ENSG00000213853.9	ENSG00000213853	EMP2	-0.0656435434725353	-1.41295340820471	-1.01278868291708	0.31185375907392	0.602818487210173	Exon	DLPFC
e336793	ENSG00000152359.14	ENSG00000152359	POC5	-0.0477853569690096	-1.03546419116941	-1.01277832712049	0.311858699623928	0.602824615404609	Exon	DLPFC
e1061735	ENSG00000063177.12	ENSG00000063177	RPL18	-0.0328165336478796	2.19849414005476	-1.01277150191406	0.311861955826075	0.602825230761891	Exon	DLPFC
e1009770	ENSG00000133243.8	ENSG00000133243	BTBD2	0.0470045629170691	-0.435699956561453	1.01277023863562	0.311862558519465	0.602825230761891	Exon	DLPFC
e785907	ENSG00000100644.16	ENSG00000100644	HIF1A	-0.0309045065876731	1.45423291810518	-1.01275065419304	0.311871902095948	0.602839031459404	Exon	DLPFC
e762046	ENSG00000088387.18	ENSG00000088387	DOCK9	-0.0253291141756536	3.85053426697833	-1.01274785258143	0.311873238736955	0.602839031459404	Exon	DLPFC
e1089652	ENSG00000088367.21	ENSG00000088367	EPB41L1	-0.0348452962307152	1.93290698182593	-1.01274140906794	0.311876312933483	0.602839827413095	Exon	DLPFC
e1028878	ENSG00000123143.12	ENSG00000123143	PKN1	-0.0745076295128395	-2.07184893781936	-1.01273956832333	0.311877191155345	0.602839827413095	Exon	DLPFC
e850251	ENSG00000140553.16	ENSG00000140553	UNC45A	0.0344445628650652	-0.481067952414879	1.01273208870641	0.311880759708022	0.602843303269743	Exon	DLPFC
e1076523	ENSG00000171606.17	ENSG00000171606	ZNF274	-0.0643107462570853	-2.01958348938807	-1.01271677078854	0.311888068027208	0.602854007748297	Exon	DLPFC
e927679	ENSG00000154803.12	ENSG00000154803	FLCN	-0.0407902837688397	0.734321434268942	-1.01269677030332	0.31189761061289	0.602860855215123	Exon	DLPFC
e812678	ENSG00000232653.8	ENSG00000232653	GOLGA8N	0.0983866803014799	-2.5972414793386	1.01269474631553	0.311898576304074	0.602860855215123	Exon	DLPFC
e318613	ENSG00000154556.17	ENSG00000154556	SORBS2	0.0425258366524019	0.749430798973045	1.0126907458382	0.311900485029757	0.602860855215123	Exon	DLPFC
e647187	ENSG00000173933.19	ENSG00000173933	RBM4	0.033573405959154	0.424249628318584	1.01268896892246	0.311901332842246	0.602860855215123	Exon	DLPFC
e984778	ENSG00000141562.17	ENSG00000141562	NARF	0.0272070076771066	1.09592832951399	1.01268520902042	0.311903126793844	0.602860855215123	Exon	DLPFC
e364583	ENSG00000253861.1	ENSG00000253861	SLC2A3P1	0.0211406172988054	3.69957206018227	1.01268485101442	0.311903297608608	0.602860855215123	Exon	DLPFC
e259314	ENSG00000169251.12	ENSG00000169251	NMD3	-0.030716170310282	0.558245860979009	-1.0126797107949	0.311905750159184	0.602860855215123	Exon	DLPFC
e1156526	ENSG00000158526.7	ENSG00000158526	TSR2	0.0367854472224924	0.140145822910278	1.0126796615992	0.31190577363197	0.602860855215123	Exon	DLPFC
e491665	ENSG00000012232.8	ENSG00000012232	EXTL3	0.0448031785244453	-0.471045059034747	1.01267518189322	0.311907911042543	0.602861564616349	Exon	DLPFC
e748623	ENSG00000132953.16	ENSG00000132953	XPO4	-0.029189956216834	-0.241453118033141	-1.01266924607234	0.311910743226904	0.60286361687394	Exon	DLPFC
e221341	ENSG00000172046.18	ENSG00000172046	USP19	0.029369498366818	0.213440468038442	1.0126641728496	0.311913163849507	0.602864337186896	Exon	DLPFC
e213394	ENSG00000114742.13	ENSG00000114742	WDR48	0.0168786111301429	3.44831563465667	1.01266104412365	0.31191465668682	0.602864337186896	Exon	DLPFC
e765575	ENSG00000198176.12	ENSG00000198176	TFDP1	-0.0301121819286635	-0.224477811485575	-1.01264923409494	0.311920291755264	0.602871806738673	Exon	DLPFC
e648049	ENSG00000172932.14	ENSG00000172932	ANKRD13D	0.0409231273518114	0.310793886296394	1.01264487286735	0.31192237270001	0.602872406922478	Exon	DLPFC
e166763	ENSG00000115827.13	ENSG00000115827	DCAF17	0.0455421066812657	-1.13781158232851	1.01262920369405	0.31192984926798	0.602882882061243	Exon	DLPFC
e1143518	ENSG00000056998.18	ENSG00000056998	GYG2	-0.0754922468209119	-2.00369824929185	-1.01262505568464	0.311931828516334	0.602882882061243	Exon	DLPFC
e815449	ENSG00000137801.10	ENSG00000137801	THBS1	-0.110253083427278	-1.94720133451059	-1.01262238300055	0.311933103808486	0.602882882061243	Exon	DLPFC
e610112	ENSG00000177225.16	ENSG00000177225	PDDC1	0.0388654737421279	-0.623019516498941	1.01260845472595	0.31193974984969	0.602891350479763	Exon	DLPFC
e688717	ENSG00000247157.6	ENSG00000247157	LINC01252	0.074386556582099	-2.5135296878186	1.01260577959473	0.31194102633097	0.602891350479763	Exon	DLPFC
e286549	ENSG00000124406.16	ENSG00000124406	ATP8A1	-0.0325715163199514	2.3403404645002	-1.01260134289086	0.311943143382191	0.602892020315133	Exon	DLPFC
e620205	ENSG00000197601.12	ENSG00000197601	FAR1	0.042147269517305	-0.644517503791064	1.01258996655671	0.311948571843412	0.602899090063451	Exon	DLPFC
e74525	ENSG00000125462.16	ENSG00000125462	C1orf61	0.0858387817970986	-2.51046538678354	1.01257434999977	0.311956023719486	0.602910070337819	Exon	DLPFC
e811213	ENSG00000104059.4	ENSG00000104059	FAM189A1	0.0722258353543262	-2.17513860448316	1.01256495484153	0.311960506938271	0.602915313065987	Exon	DLPFC
e294568	ENSG00000118816.9	ENSG00000118816	CCNI	0.0327595575088767	1.71627131436341	1.01255910472588	0.311963298541149	0.602917286425476	Exon	DLPFC
e947185	ENSG00000168610.14	ENSG00000168610	STAT3	-0.0439837153086717	-0.228130068925193	-1.01255409512127	0.311965689075694	0.602918484640429	Exon	DLPFC
e91662	ENSG00000117153.15	ENSG00000117153	KLHL12	0.0300991010464805	0.822012177933014	1.01254671199611	0.311969212253234	0.602921871824566	Exon	DLPFC
e771036	ENSG00000092068.19	ENSG00000092068	SLC7A8	0.080520743256089	-1.62716075936598	1.01253766352664	0.311973530157767	0.602926794876836	Exon	DLPFC
e995632	ENSG00000134759.13	ENSG00000134759	ELP2	0.0299877888416036	0.562055329184354	1.0125291483095	0.311977593631898	0.602931226158319	Exon	DLPFC
e497328	ENSG00000165102.14	ENSG00000165102	HGSNAT	0.0438282701427906	-0.83638682203426	1.01251808887302	0.31198287126353	0.602937122043462	Exon	DLPFC
e375668	ENSG00000047579.19	ENSG00000047579	DTNBP1	-0.0310253859046714	1.1308192002784	-1.01251533470558	0.311984185578494	0.602937122043462	Exon	DLPFC
e405590	ENSG00000112249.13	ENSG00000112249	ASCC3	0.031274748134494	-0.389072390034131	1.01250236048356	0.311990377050246	0.602945665711777	Exon	DLPFC
e632009	ENSG00000109919.9	ENSG00000109919	MTCH2	0.0238685460492212	1.44503244124977	1.01248698248657	0.311997715740797	0.602956426360075	Exon	DLPFC
e1126393	ENSG00000183579.15	ENSG00000183579	ZNRF3	-0.0471219253865658	-0.486134675378645	-1.01247421545297	0.312003808513723	0.602964779080867	Exon	DLPFC
e178086	ENSG00000196290.14	ENSG00000196290	NIF3L1	-0.0400125224531621	-1.12971317679621	-1.01246561339245	0.312007913693517	0.602968999573112	Exon	DLPFC
e135798	ENSG00000005448.16	ENSG00000005448	WDR54	0.0581866625398807	-1.58881922858153	1.01245877784613	0.312011175861443	0.602968999573112	Exon	DLPFC
e20342	ENSG00000117748.9	ENSG00000117748	RPA2	0.0324195157378326	0.500541170268368	1.01245850829411	0.312011304501797	0.602968999573112	Exon	DLPFC
e968788	ENSG00000171634.16	ENSG00000171634	BPTF	-0.026508395673553	1.99510235354718	-1.01244319195311	0.312018614093144	0.602975222531487	Exon	DLPFC
e406469	ENSG00000025796.13	ENSG00000025796	SEC63	-0.0264585899903194	0.842555305564379	-1.01244140432526	0.312019467230468	0.602975222531487	Exon	DLPFC
e793185	ENSG00000119682.16	ENSG00000119682	AREL1	0.0334344629427097	-0.247760907250386	1.0124406299992	0.312019836774566	0.602975222531487	Exon	DLPFC
e167309	ENSG00000091409.14	ENSG00000091409	ITGA6	-0.061111666810494	-0.741702865454509	-1.01243398404334	0.312023008543042	0.602977266129124	Exon	DLPFC
e375830	ENSG00000112183.14	ENSG00000112183	RBM24	0.0567283248345396	1.44263266793863	1.01243066412764	0.312024592973828	0.602977266129124	Exon	DLPFC
e801706	ENSG00000090060.17	ENSG00000090060	PAPOLA	-0.0396495902322428	0.599547365716592	-1.01242728338764	0.312026206438502	0.602977266129124	Exon	DLPFC
e290979	ENSG00000145241.10	ENSG00000145241	CENPC	-0.0424813407613569	-0.526435946393832	-1.01242111899723	0.31202914841991	0.602979529522675	Exon	DLPFC
e129656	ENSG00000169764.14	ENSG00000169764	UGP2	0.0339962010789879	2.93655082711789	1.01241332154566	0.312032869812962	0.602983299053029	Exon	DLPFC
e1133317	ENSG00000100101.15	ENSG00000100101		-0.0703543528801721	-2.13522305061797	-1.01240896313652	0.312034949909668	0.602983896859778	Exon	DLPFC
e587239	ENSG00000176986.15	ENSG00000176986	SEC24C	-0.0477412765561231	-1.52810558594153	-1.01240523742492	0.312036728052076	0.602983911159252	Exon	DLPFC
e219041	ENSG00000164051.13	ENSG00000164051	CCDC51	0.0253862339085487	0.803670884047628	1.01239617739086	0.312041052094508	0.602986708716131	Exon	DLPFC
e1089142	ENSG00000131051.21	ENSG00000131051	RBM39	-0.023798131594034	2.10985300051361	-1.01239478370789	0.312041717254943	0.602986708716131	Exon	DLPFC
e1126542	ENSG00000186998.15	ENSG00000186998	EMID1	0.0529188596392409	-0.404311996158902	1.01239049302817	0.312043765065426	0.602987244100698	Exon	DLPFC
e29748	ENSG00000010803.16	ENSG00000010803	SCMH1	0.0619294960257467	-2.55760156633702	1.01237276221969	0.312052227533509	0.603000174967233	Exon	DLPFC
e796619	ENSG00000042317.16	ENSG00000042317	SPATA7	-0.0430139742625736	-0.239630554337269	-1.01236753825758	0.312054720827955	0.603001571103999	Exon	DLPFC
e737165	ENSG00000186815.12	ENSG00000186815	TPCN1	-0.0443287288127628	-0.317261287798049	-1.01235318919542	0.312061569421157	0.603009819884152	Exon	DLPFC
e926672	ENSG00000141027.20	ENSG00000141027	NCOR1	-0.0387887547780362	-0.845807441316564	-1.01235117404905	0.312062531228407	0.603009819884152	Exon	DLPFC
e1152032	ENSG00000197779.13	ENSG00000197779	ZNF81	0.0364587429645161	-0.882116906993519	1.01234731809281	0.312064371639482	0.603009954359211	Exon	DLPFC
e28083	ENSG00000127603.23	ENSG00000127603	MACF1	-0.0233801307836101	1.18022344834919	-1.01234055053998	0.312067601745158	0.603012322111871	Exon	DLPFC
e1116408	ENSG00000160305.17	ENSG00000160305	DIP2A	-0.0384305502353546	-0.635426468648393	-1.0123359593432	0.312069793103897	0.603012322111871	Exon	DLPFC
e728970	ENSG00000120800.4	ENSG00000120800	UTP20	-0.0617314930236002	-2.08609218946706	-1.01233191314708	0.312071724344577	0.603012322111871	Exon	DLPFC
e190333	ENSG00000168958.19	ENSG00000168958	MFF	0.0178056069049301	2.01589207002812	1.01232991034169	0.312072680282196	0.603012322111871	Exon	DLPFC
e597071	ENSG00000166135.13	ENSG00000166135	HIF1AN	0.0225495725844605	1.06350572309535	1.01232554976306	0.312074761590045	0.603012922046698	Exon	DLPFC
e1159977	ENSG00000125931.10	ENSG00000125931	CITED1	0.0780748311414411	-2.38061961048161	1.01231840029525	0.312078174056927	0.603015944787342	Exon	DLPFC
e1116431	ENSG00000160305.17	ENSG00000160305	DIP2A	-0.0533344855183908	-1.34552709470354	-1.01231485214756	0.312079867609838	0.603015944787342	Exon	DLPFC
e979727	ENSG00000141519.14	ENSG00000141519	CCDC40	0.095596323667452	-3.2387635021924	1.01229097682253	0.312091263608822	0.603034542889894	Exon	DLPFC
e638481	ENSG00000162191.13	ENSG00000162191	UBXN1	-0.030296312028672	0.519451515660749	-1.01227241850451	0.312100121922378	0.603046392855778	Exon	DLPFC
e968844	ENSG00000186665.9	ENSG00000186665	C17orf58	0.0514205346183396	-1.62801530479111	1.01227070834598	0.312100938228889	0.603046392855778	Exon	DLPFC
e43403	ENSG00000198160.14	ENSG00000198160	MIER1	-0.0292865413745914	0.851956637013856	-1.01224049743872	0.312115358973149	0.603070284373682	Exon	DLPFC
e1094387	ENSG00000198026.7	ENSG00000198026	ZNF335	0.0576637107234715	-2.22199726775849	1.01223738421739	0.312116845049861	0.603070284373682	Exon	DLPFC
e1001496	ENSG00000049759.17	ENSG00000049759	NEDD4L	0.0472713615396725	0.420707388795368	1.01220956575485	0.312130124226685	0.603092520284477	Exon	DLPFC
e728296	ENSG00000111647.12	ENSG00000111647	UHRF1BP1L	0.0290676251289173	1.13674411134455	1.01218633666686	0.312141212946457	0.603109069750991	Exon	DLPFC
e316766	ENSG00000129128.12	ENSG00000129128	SPCS3	0.0352756164317026	1.46691890368295	1.01218420275298	0.312142231612225	0.603109069750991	Exon	DLPFC
e863361	ENSG00000126602.10	ENSG00000126602	TRAP1	0.083860535472553	-3.02173846669153	1.01217156799476	0.312148263107684	0.603117301454858	Exon	DLPFC
e217956	ENSG00000076201.14	ENSG00000076201	PTPN23	-0.0409261426942388	-0.717146721416598	-1.01216773810797	0.312150091408382	0.603117411908164	Exon	DLPFC
e902963	ENSG00000103091.14	ENSG00000103091	WDR59	-0.0234335282627413	1.64639337002615	-1.01215781888834	0.312154826650785	0.60311976601786	Exon	DLPFC
e871140	ENSG00000134419.15	ENSG00000134419	RPS15A	-0.0287266756603158	3.42177664655853	-1.01215776560548	0.312154852087117	0.60311976601786	Exon	DLPFC
e203355	ENSG00000186162.10	ENSG00000186162	CIDECP	0.0509253547559783	0.0841531328218883	1.01214162478914	0.312162557500738	0.603127883297925	Exon	DLPFC
e272865	ENSG00000114503.10	ENSG00000114503	NCBP2	0.0254645852401193	1.25353822973735	1.01214154486913	0.31216259565381	0.603127883297925	Exon	DLPFC
e1108946	ENSG00000142197.12	ENSG00000142197	DOPEY2	0.0456949820821763	-0.896343336803354	1.01213213173343	0.312167089419573	0.603131499528789	Exon	DLPFC
e654974	ENSG00000214517.9	ENSG00000214517	PPME1	0.0459881220104811	-0.11666082656632	1.01212784075696	0.312169137916214	0.603131499528789	Exon	DLPFC
e124790	ENSG00000068724.15	ENSG00000068724	TTC7A	-0.054614113694184	-1.93169461549117	-1.0121264940213	0.312169780844779	0.603131499528789	Exon	DLPFC
e284078	ENSG00000047365.11	ENSG00000047365	ARAP2	-0.0431793822114025	-0.0042286485375332	-1.01212230632865	0.312171780045401	0.603131940083972	Exon	DLPFC
e289623	ENSG00000109265.13	ENSG00000109265	KIAA1211	0.0473852418285331	-1.37690047937565	1.01210671378996	0.312179223983549	0.603142900087501	Exon	DLPFC
e335058	ENSG00000131711.14	ENSG00000131711	MAP1B	-0.0568649065881824	-1.55918884548095	-1.01210229747564	0.312181332370398	0.603143551524014	Exon	DLPFC
e530630	ENSG00000086102.18	ENSG00000086102	NFX1	-0.026832492025756	0.0582238076724401	-1.01209795612972	0.312183404975861	0.603144133822835	Exon	DLPFC
e348602	ENSG00000145808.8	ENSG00000145808	ADAMTS19	0.0589129692167547	-1.96575074416314	1.0120917155506	0.312186384311737	0.60314415624593	Exon	DLPFC
e341770	ENSG00000153113.23	ENSG00000153113	CAST	-0.0375000405236323	0.331561936956322	-1.01209051178358	0.312186959008365	0.60314415624593	Exon	DLPFC
e991689	ENSG00000101773.17	ENSG00000101773	RBBP8	0.0276505395104043	1.49762374628551	1.01208554162828	0.312189331843286	0.603145318570422	Exon	DLPFC
e923070	ENSG00000161970.12	ENSG00000161970	RPL26	-0.0249601321419929	4.03090413940012	-1.01205094104409	0.312205851069203	0.603165507775575	Exon	DLPFC
e530876	ENSG00000230453.9	ENSG00000230453	ANKRD18B	0.0899522425875936	-3.03627713003371	1.01205015174695	0.312206227907097	0.603165507775575	Exon	DLPFC
e873026	ENSG00000196678.13	ENSG00000196678	ERI2	-0.0723405875175683	-2.59125436285547	-1.01204896065651	0.312206796575646	0.603165507775575	Exon	DLPFC
e812829	ENSG00000248905.8	ENSG00000248905	FMN1	0.0352314158900377	1.36777141524783	1.01204833854632	0.312207093593249	0.603165507775575	Exon	DLPFC
e496430	ENSG00000104365.13	ENSG00000104365	IKBKB	-0.0596984510676702	-1.350509219008	-1.01204510333926	0.312208638199545	0.603165507775575	Exon	DLPFC
e1035311	ENSG00000105701.15	ENSG00000105701	FKBP8	0.0238420125870308	3.63788049273038	1.0120343247157	0.312213784345549	0.60317076557409	Exon	DLPFC
e225282	ENSG00000088538.12	ENSG00000088538	DOCK3	0.0285690625752042	2.30936656196623	1.01203198315551	0.312214902307464	0.60317076557409	Exon	DLPFC
e826287	ENSG00000104112.8	ENSG00000104112	SCG3	0.0407126429619213	2.92241330364456	1.01202788044711	0.31221686112394	0.603171127853465	Exon	DLPFC
e117111	ENSG00000115207.13	ENSG00000115207	GTF3C2	-0.0346383160417484	-0.797102076260803	-1.01201712063758	0.312221998376862	0.603175201451941	Exon	DLPFC
e42225	ENSG00000088035.15	ENSG00000088035	ALG6	-0.0367833378534886	-0.227535241236309	-1.01201484638899	0.312223084220178	0.603175201451941	Exon	DLPFC
e592340	ENSG00000198060.9	ENSG00000198060	MARCH5	0.0266962993693793	0.56631630734684	1.01201233427352	0.312224283636288	0.603175201451941	Exon	DLPFC
e73806	ENSG00000196189.12	ENSG00000196189	SEMA4A	0.0576619352467192	-1.6894841241997	1.01200672414945	0.312226962215724	0.603176954174993	Exon	DLPFC
e789716	ENSG00000100632.10	ENSG00000100632	ERH	0.0284131407451403	1.8973484202874	1.01199677972222	0.312231710265433	0.60317864950827	Exon	DLPFC
e560096	ENSG00000160271.14	ENSG00000160271	RALGDS	-0.0486425583619973	0.89076140524979	-1.01199616151447	0.312232005435456	0.60317864950827	Exon	DLPFC
e198231	ENSG00000115677.16	ENSG00000115677	HDLBP	-0.0275139611555892	1.22036563845061	-1.01199375652162	0.312233153727239	0.60317864950827	Exon	DLPFC
e565913	ENSG00000148408.12	ENSG00000148408	CACNA1B	0.0605583498676716	-0.281891162258296	1.01198584661673	0.312236930422962	0.603182082785893	Exon	DLPFC
e961922	ENSG00000005379.15	ENSG00000005379	TSPOAP1	0.047827960010138	0.43312324036599	1.01198261460836	0.312238473599668	0.603182082785893	Exon	DLPFC
e802759	ENSG00000140105.17	ENSG00000140105	WARS	-0.0956901393100142	-2.98499229433247	-1.01196958236603	0.312244696113972	0.603187532471945	Exon	DLPFC
e2312	ENSG00000224870.6	ENSG00000224870		-0.0289132619345753	1.6276587024336	-1.01196415227984	0.312247288845427	0.603187532471945	Exon	DLPFC
e557631	ENSG00000204054.13	ENSG00000204054	LINC00963	-0.0601310308298934	-1.96646196601883	-1.0119616329032	0.312248491790114	0.603187532471945	Exon	DLPFC
e510583	ENSG00000104517.12	ENSG00000104517	UBR5	-0.0218404289972239	1.66230176096458	-1.01196150065141	0.312248554937405	0.603187532471945	Exon	DLPFC
e673670	ENSG00000207118.1	ENSG00000207118	SNORD14D	-0.115559088678356	-2.3039341964556	-1.0119581572413	0.312250151344162	0.603187532471945	Exon	DLPFC
e247218	ENSG00000177646.18	ENSG00000177646	ACAD9	-0.0514709864240692	-1.9034312407303	-1.01195317228949	0.312252531561973	0.603188708660498	Exon	DLPFC
e648159	ENSG00000172932.14	ENSG00000172932	ANKRD13D	0.0648023854589123	-2.13676858494392	1.01194901362303	0.312254517253743	0.603189122720816	Exon	DLPFC
e24009	ENSG00000162521.18	ENSG00000162521	RBBP4	-0.0248922085874901	0.985624875759346	-1.01193938400214	0.312259115264309	0.603191333773068	Exon	DLPFC
e767045	ENSG00000100823.11	ENSG00000100823	APEX1	-0.0193715807124462	2.58048799345542	-1.01193919699392	0.312259204558588	0.603191333773068	Exon	DLPFC
e845828	ENSG00000169609.13	ENSG00000169609	C15orf40	0.0642569964516919	-2.36061661336807	1.01191907799207	0.312268811249648	0.60320646921784	Exon	DLPFC
e957286	ENSG00000167100.14	ENSG00000167100	SAMD14	0.0765203828170489	-1.83787639989449	1.01191510480879	0.312270708441659	0.603206712214903	Exon	DLPFC
e208783	ENSG00000234165.1	ENSG00000234165		0.0718554624306522	-1.7362311308388	1.01190742704494	0.312274374589696	0.603208985193035	Exon	DLPFC
e34295	ENSG00000159592.10	ENSG00000159592	GPBP1L1	-0.0267822027431504	0.769466204290926	-1.01190522110838	0.312275427934209	0.603208985193035	Exon	DLPFC
e1094060	ENSG00000124104.18	ENSG00000124104	SNX21	0.0381346848950554	0.334578317824588	1.0118940945825	0.312280740935615	0.603213759403343	Exon	DLPFC
e797478	ENSG00000140025.15	ENSG00000140025	EFCAB11	-0.0717080806578241	-2.38451093680685	-1.01189015235075	0.312282623395848	0.603213759403343	Exon	DLPFC
e579812	ENSG00000225830.11	ENSG00000225830	ERCC6	-0.029889993283698	-0.0369904676941914	-1.01188891604083	0.312283213749362	0.603213759403343	Exon	DLPFC
e712508	ENSG00000135469.13	ENSG00000135469	COQ10A	0.0463595863154523	-1.61856688888661	1.01186211942039	0.312296009653597	0.60323419066772	Exon	DLPFC
e505586	ENSG00000176623.11	ENSG00000176623	RMDN1	-0.0609191615716704	-1.11496491636801	-1.01185793020239	0.312298010117523	0.60323419066772	Exon	DLPFC
e970081	ENSG00000154263.17	ENSG00000154263	ABCA10	0.0629587778300476	-2.12652932013521	1.01185295537601	0.312300385741537	0.60323419066772	Exon	DLPFC
e371496	ENSG00000113300.11	ENSG00000113300	CNOT6	-0.051989571531272	-0.605939791186479	-1.01184979879432	0.312301893107125	0.60323419066772	Exon	DLPFC
e398922	ENSG00000112280.15	ENSG00000112280	COL9A1	0.0722680799287652	-2.26680424286755	1.01184518827485	0.31230409478172	0.60323419066772	Exon	DLPFC
e858467	ENSG00000063854.12	ENSG00000063854	HAGH	0.0263636047784153	1.64770161182175	1.01184450752696	0.312304419862085	0.60323419066772	Exon	DLPFC
e628018	ENSG00000151348.13	ENSG00000151348	EXT2	-0.0309633208585477	0.445400695304335	-1.01183992842677	0.312306606544613	0.603234992655638	Exon	DLPFC
e1071600	ENSG00000167613.15	ENSG00000167613	LAIR1	-0.120356174002044	-2.07165934014703	-1.01183580256914	0.312308576796439	0.603235376590682	Exon	DLPFC
e207536	ENSG00000228956.8	ENSG00000228956	SATB1-AS1	0.0494244997615498	-1.46742361769017	1.01182638311438	0.312313074970344	0.603237937701397	Exon	DLPFC
e127058	ENSG00000085760.14	ENSG00000085760	MTIF2	0.0286338835700576	0.341459432000238	1.01182560674867	0.312313445718554	0.603237937701397	Exon	DLPFC
e317258	ENSG00000272744.1	ENSG00000272744		0.0547295416497211	-0.96656533950923	1.01180154505574	0.312324936362147	0.603254257309581	Exon	DLPFC
e644462	ENSG00000168056.15	ENSG00000168056	LTBP3	-0.0667913800356734	-1.44027488926939	-1.01180049480034	0.312325437917204	0.603254257309581	Exon	DLPFC
e81353	ENSG00000143155.12	ENSG00000143155	TIPRL	0.0324264185830153	0.728034046264148	1.01178634259906	0.31233219642825	0.603261136615559	Exon	DLPFC
e1168836	ENSG00000122126.15	ENSG00000122126	OCRL	0.031496498640219	0.204173326829861	1.01178331998603	0.312333639916834	0.603261136615559	Exon	DLPFC
e862702	ENSG00000162086.14	ENSG00000162086	ZNF75A	-0.0459663585794285	-1.03814140638114	-1.0117819079801	0.31233431424034	0.603261136615559	Exon	DLPFC
e126634	ENSG00000115306.15	ENSG00000115306	SPTBN1	0.0171763909907141	4.17642341783079	1.01177107032665	0.312339489947896	0.603267711558297	Exon	DLPFC
e1126396	ENSG00000183579.15	ENSG00000183579	ZNRF3	-0.0516014571672907	0.997625009303614	-1.01176068893206	0.312344447814412	0.603270208986721	Exon	DLPFC
e944813	ENSG00000171475.13	ENSG00000171475	WIPF2	0.0501940169929592	-1.53341002890047	1.0117461226427	0.312351404358549	0.603270208986721	Exon	DLPFC
e542801	ENSG00000165233.17	ENSG00000165233	CARD19	0.0355894026560984	-0.12690974726296	1.01174500713259	0.312351937106231	0.603270208986721	Exon	DLPFC
e542831	ENSG00000165233.17	ENSG00000165233	CARD19	0.0355894026560984	-0.12690974726296	1.01174500713259	0.312351937106231	0.603270208986721	Exon	DLPFC
e762310	ENSG00000134882.15	ENSG00000134882	UBAC2	0.0599586979369288	-1.98443186562177	1.01174481177779	0.312352030404248	0.603270208986721	Exon	DLPFC
e554167	ENSG00000136877.14	ENSG00000136877	FPGS	-0.0462771568486708	-0.812520742479687	-1.01174406056403	0.312352389170919	0.603270208986721	Exon	DLPFC
e676425	ENSG00000134909.18	ENSG00000134909	ARHGAP32	0.0454643175183306	5.31627238267235	1.0117405204424	0.312354079875301	0.603270208986721	Exon	DLPFC
e832405	ENSG00000180357.9	ENSG00000180357	ZNF609	-0.030176059298396	0.673778150529622	-1.01173868668806	0.312354955648863	0.603270208986721	Exon	DLPFC
e748607	ENSG00000132953.16	ENSG00000132953	XPO4	-0.0337305515083935	0.0412978148164325	-1.01172796068091	0.312360078261513	0.603274584108037	Exon	DLPFC
e522639	ENSG00000185122.10	ENSG00000185122	HSF1	-0.0425922643622437	-0.804904864804275	-1.01172623479798	0.312360902527734	0.603274584108037	Exon	DLPFC
e940692	ENSG00000278619.4	ENSG00000278619	MRM1	0.0398546587467661	-0.555717317293834	1.01171937114087	0.312364180563115	0.603274584108037	Exon	DLPFC
e159764	ENSG00000182389.19	ENSG00000182389	CACNB4	0.0420801365874836	-0.71250268185818	1.01171902200879	0.312364347306802	0.603274584108037	Exon	DLPFC
e682443	ENSG00000067182.7	ENSG00000067182	TNFRSF1A	-0.0712576996820227	-0.603004495320534	-1.01171275885747	0.312367338565672	0.603274584108037	Exon	DLPFC
e568616	ENSG00000123243.14	ENSG00000123243	ITIH5	-0.0644635365570284	-0.589383458971014	-1.01170932034424	0.312368980795458	0.603274584108037	Exon	DLPFC
e782032	ENSG00000100519.11	ENSG00000100519	PSMC6	0.0326354497616186	1.06738909903771	1.011707129704	0.312370027045586	0.603274584108037	Exon	DLPFC
e1151954	ENSG00000126767.17	ENSG00000126767	ELK1	0.0633360269489262	-1.14382617257496	1.01170426815879	0.312371393723526	0.603274584108037	Exon	DLPFC
e643043	ENSG00000149823.7	ENSG00000149823	VPS51	0.0656991581633019	-1.69602865645193	1.01168671288141	0.3123797782348	0.603287355382926	Exon	DLPFC
e491490	ENSG00000134014.16	ENSG00000134014	ELP3	0.0252210227001494	1.56994604755678	1.01167705640534	0.312384390292199	0.603292840955522	Exon	DLPFC
e1064284	ENSG00000126464.13	ENSG00000126464	PRR12	-0.0449866662777577	0.0148547911703739	-1.01166051431818	0.312392291110873	0.603296847053811	Exon	DLPFC
e1064296	ENSG00000126464.13	ENSG00000126464	PRR12	-0.0449866662777577	0.0148547911703739	-1.01166051431818	0.312392291110873	0.603296847053811	Exon	DLPFC
e995126	ENSG00000186812.12	ENSG00000186812	ZNF397	-0.0335507686712281	1.06934570738053	-1.01165849497429	0.31239325559737	0.603296847053811	Exon	DLPFC
e145937	ENSG00000135953.10	ENSG00000135953	MFSD9	0.0864150069451868	-3.11852383744287	1.01165691058736	0.312394012339497	0.603296847053811	Exon	DLPFC
e39027	ENSG00000157216.15	ENSG00000157216	SSBP3	0.0387182448685267	0.900092045212992	1.01165416656731	0.312395322953758	0.603296847053811	Exon	DLPFC
e570066	ENSG00000086475.14	ENSG00000086475	SEPHS1	0.0309923214266572	-0.177960602819647	1.01164143199776	0.312401405357988	0.603305171898907	Exon	DLPFC
e775134	ENSG00000100445.17	ENSG00000100445	SDR39U1	-0.0529743890738379	-1.03142635236074	-1.01163718067805	0.312403435930518	0.603305671853931	Exon	DLPFC
e564498	ENSG00000176884.14	ENSG00000176884	GRIN1	0.0696568682945524	2.72141851689278	1.01162745416624	0.312408081670829	0.603308202946946	Exon	DLPFC
e317393	ENSG00000168538.15	ENSG00000168538	TRAPPC11	0.0301484688168003	0.141767669766053	1.01162701806532	0.312408289969764	0.603308202946946	Exon	DLPFC
e776779	ENSG00000100852.12	ENSG00000100852	ARHGAP5	-0.0342916229384965	5.82239614029976	-1.01162021796305	0.312411537977667	0.603311053916902	Exon	DLPFC
e359142	ENSG00000249669.8	ENSG00000249669	CARMN	-0.0849133775298473	-1.15538344148402	-1.01160601961479	0.312418319763486	0.603320729042906	Exon	DLPFC
e7110	ENSG00000171735.18	ENSG00000171735	CAMTA1	-0.0734815416373533	-2.77257382352331	-1.01159251415371	0.312424770684825	0.603329765120115	Exon	DLPFC
e914776	ENSG00000074755.14	ENSG00000074755	ZZEF1	-0.0375099343896593	-0.802918788005238	-1.01157946360717	0.312431004398687	0.603338381643486	Exon	DLPFC
e179769	ENSG00000163596.16	ENSG00000163596	ICA1L	0.0345915505894194	0.383146489372213	1.01156814262526	0.312436412036709	0.603343357972802	Exon	DLPFC
e674502	ENSG00000154134.14	ENSG00000154134	ROBO3	-0.0548384560161712	-1.01807604068414	-1.01156665019517	0.312437124923107	0.603343357972802	Exon	DLPFC
e116024	ENSG00000213699.8	ENSG00000213699	SLC35F6	-0.0526010046288041	-0.974248029220434	-1.0115474687472	0.312446287386662	0.603355747933773	Exon	DLPFC
e1045577	ENSG00000196437.10	ENSG00000196437	ZNF569	0.0245260972190218	2.43546117160031	1.01154381994434	0.312448030342111	0.603355747933773	Exon	DLPFC
e1116159	ENSG00000160294.10	ENSG00000160294	MCM3AP	-0.0294331606798637	0.109413095777989	-1.01154209046199	0.31244885648126	0.603355747933773	Exon	DLPFC
e1113711	ENSG00000160216.18	ENSG00000160216	AGPAT3	0.0549974014130784	-2.10092668744543	1.01152306611882	0.312457944125091	0.60336987507948	Exon	DLPFC
e446065	ENSG00000106682.14	ENSG00000106682	EIF4H	0.0212163059305238	2.90094129864303	1.01150917093695	0.312464581755884	0.603379271010095	Exon	DLPFC
e836249	ENSG00000137821.11	ENSG00000137821	LRRC49	0.0305349244059946	0.225806968684584	1.0115000580651	0.312468934961423	0.60338425555969	Exon	DLPFC
e726647	ENSG00000111142.13	ENSG00000111142	METAP2	-0.0247421959093677	2.74451019963936	-1.01148971259433	0.312473877026292	0.603390377146377	Exon	DLPFC
e202622	ENSG00000214021.15	ENSG00000214021	TTLL3	-0.051997359556604	-1.08974396494078	-1.01148135411669	0.312477869935878	0.603394665845094	Exon	DLPFC
e267364	ENSG00000113790.10	ENSG00000113790	EHHADH	-0.0770288334216654	-2.78027323036951	-1.01147636438613	0.312480253584948	0.603395847031257	Exon	DLPFC
e754591	ENSG00000151773.12	ENSG00000151773	CCDC122	-0.0947570673041526	-2.46486215877351	-1.01145353528717	0.312491159449598	0.603410128470479	Exon	DLPFC
e627626	ENSG00000052841.14	ENSG00000052841	TTC17	-0.030727325108797	0.124401471666936	-1.01145346402311	0.312491193494091	0.603410128470479	Exon	DLPFC
e404210	ENSG00000135299.16	ENSG00000135299	ANKRD6	0.0743124422003517	-2.63618843247951	1.0114413083779	0.312497000564119	0.603414743765042	Exon	DLPFC
e12340	ENSG00000058453.16	ENSG00000058453	CROCC	0.0659685850327212	-2.4041146979811	1.01144104234295	0.31249712765678	0.603414743765042	Exon	DLPFC
e694608	ENSG00000133687.15	ENSG00000133687	TMTC1	0.0469697028855291	0.0632907321150264	1.01143716884683	0.312498978142803	0.603414895301221	Exon	DLPFC
e793655	ENSG00000119718.10	ENSG00000119718	EIF2B2	-0.0339948302948775	-0.587272073295748	-1.01142695768532	0.312503856357647	0.603420893146989	Exon	DLPFC
e567185	ENSG00000067082.14	ENSG00000067082	KLF6	-0.0372499402085765	1.66100451038429	-1.01141651656508	0.312508844483591	0.603425525049538	Exon	DLPFC
e554560	ENSG00000136840.18	ENSG00000136840	ST6GALNAC4	0.0561695791513707	-2.12775413132474	1.01141338570771	0.312510340225203	0.603425525049538	Exon	DLPFC
e1001259	ENSG00000066926.10	ENSG00000066926	FECH	-0.0408724835612891	-0.784002609529055	-1.0114094722496	0.312512209854613	0.603425525049538	Exon	DLPFC
e42218	ENSG00000088035.15	ENSG00000088035	ALG6	-0.0447340930580642	-1.63044329803743	-1.01140709972211	0.312513343317944	0.603425525049538	Exon	DLPFC
e218482	ENSG00000047849.21	ENSG00000047849	MAP4	-0.0323374369784542	-0.114261306377767	-1.01139631246391	0.312518496911744	0.603432054385477	Exon	DLPFC
e1131571	ENSG00000221963.5	ENSG00000221963	APOL6	-0.108066660284968	-2.40235928827523	-1.01139050154814	0.312521273089928	0.603433993196989	Exon	DLPFC
e160996	ENSG00000144283.21	ENSG00000144283	PKP4	-0.0378574828734331	1.86620062008973	-1.01137984409665	0.312526364753937	0.603440402833956	Exon	DLPFC
e650404	ENSG00000132740.8	ENSG00000132740	IGHMBP2	0.0441875807772871	-1.2561362945817	1.01136985325103	0.312531137992666	0.603443678736473	Exon	DLPFC
e770615	ENSG00000100802.14	ENSG00000100802	C14orf93	-0.0573418474023499	-1.83186917586139	-1.01136317781661	0.312534327283322	0.603443678736473	Exon	DLPFC
e182839	ENSG00000021826.14	ENSG00000021826	CPS1	-0.0879788838896281	-2.55153020985273	-1.01136293494361	0.312534443320014	0.603443678736473	Exon	DLPFC
e524984	ENSG00000080503.21	ENSG00000080503	SMARCA2	0.0550994593203815	-1.44176926653458	1.0113614563579	0.312535149739985	0.603443678736473	Exon	DLPFC
e787322	ENSG00000126804.13	ENSG00000126804	ZBTB1	0.0406089049105137	1.11262126212443	1.01135627338607	0.312537626003028	0.603445038342464	Exon	DLPFC
e430719	ENSG00000048052.21	ENSG00000048052	HDAC9	-0.0722027771701908	-2.62725886038235	-1.01134938506518	0.312540917048998	0.603447971100189	Exon	DLPFC
e194051	ENSG00000085982.13	ENSG00000085982	USP40	-0.0499627363750324	-0.838984349937717	-1.01133629656336	0.312547170430186	0.603456623411898	Exon	DLPFC
e831087	ENSG00000140416.19	ENSG00000140416	TPM1	0.0317237030738655	3.33463111542767	1.01132401847523	0.312553036689843	0.603462653272834	Exon	DLPFC
e1012376	ENSG00000105229.6	ENSG00000105229	PIAS4	-0.0488115467444319	-1.53653711870835	-1.0113223418422	0.312553837761961	0.603462653272834	Exon	DLPFC
e415721	ENSG00000135597.18	ENSG00000135597	REPS1	0.0272177242840113	1.99223099401133	1.01131374568212	0.312557944909936	0.603467161542436	Exon	DLPFC
e704765	ENSG00000050426.15	ENSG00000050426	LETMD1	0.039840147270808	-0.713898345087811	1.0113092345309	0.312560100301207	0.603467901453569	Exon	DLPFC
e427570	ENSG00000086232.12	ENSG00000086232	EIF2AK1	-0.0440826041827587	0.303751445053457	-1.01130342203065	0.312562877480929	0.603469841852612	Exon	DLPFC
e994113	ENSG00000134758.13	ENSG00000134758	RNF138	-0.0482747377334296	-1.22569163519993	-1.01129822157664	0.31256536224226	0.603471217656274	Exon	DLPFC
e983956	ENSG00000176155.18	ENSG00000176155	CCDC57	0.0608265156580262	-1.21217166552207	1.01128767832678	0.31257039981552	0.603477522140778	Exon	DLPFC
e310072	ENSG00000164163.10	ENSG00000164163	ABCE1	-0.0389127926072481	0.200625439221484	-1.01127883724371	0.312574624133523	0.603482256416361	Exon	DLPFC
e791256	ENSG00000119707.13	ENSG00000119707	RBM25	0.0352111477803901	0.21751321531965	1.01124787375632	0.312589418955446	0.603504262881972	Exon	DLPFC
e595850	ENSG00000155252.13	ENSG00000155252	PI4K2A	0.027271676988067	3.47921482314538	1.01124756400859	0.312589566959928	0.603504262881972	Exon	DLPFC
e500605	ENSG00000283485.1	ENSG00000283485		-0.0505365537303106	-0.9578997312612	-1.01123216125743	0.312596926801898	0.603515050522699	Exon	DLPFC
e952440	ENSG00000184922.13	ENSG00000184922	FMNL1	-0.0646834204633701	-2.32351342196119	-1.01122542093244	0.312600147543548	0.603516076236513	Exon	DLPFC
e1008299	ENSG00000099622.13	ENSG00000099622	CIRBP	0.0613409380903424	-0.396070196574718	1.01121265753526	0.312606246360781	0.603516076236513	Exon	DLPFC
e366341	ENSG00000113742.12	ENSG00000113742	CPEB4	-0.0249010166855106	2.53763583081766	-1.01121003513366	0.312607499449769	0.603516076236513	Exon	DLPFC
e655620	ENSG00000255136.2	ENSG00000255136		0.0753865314340086	-2.64600883278476	1.01120837986932	0.312608290403376	0.603516076236513	Exon	DLPFC
e165550	ENSG00000144357.16	ENSG00000144357	UBR3	0.0317765104430079	0.948068593653467	1.0112025153997	0.312611092699615	0.603516076236513	Exon	DLPFC
e155582	ENSG00000144228.8	ENSG00000144228	SPOPL	-0.0519208610288082	-0.168894628325926	-1.01119719472862	0.312613635159861	0.603516076236513	Exon	DLPFC
e812995	ENSG00000198838.13	ENSG00000198838	RYR3	-0.0430905420329182	-0.687021255526959	-1.01118951592102	0.312617304469818	0.603516076236513	Exon	DLPFC
e312120	ENSG00000121210.15	ENSG00000121210	KIAA0922	-0.0755200532181564	-2.82029247609533	-1.01117635574993	0.312623593109676	0.603516076236513	Exon	DLPFC
e922892	ENSG00000125434.10	ENSG00000125434	SLC25A35	-0.0628311816332603	-2.03337109162228	-1.01117567882052	0.312623916585341	0.603516076236513	Exon	DLPFC
e1131118	ENSG00000133424.20	ENSG00000133424	LARGE1	0.08078776498113	-3.01214770866541	1.01117243901581	0.312625464752745	0.603516076236513	Exon	DLPFC
e245333	ENSG00000173706.12	ENSG00000173706	HEG1	-0.0667074087438145	-1.79135016743644	-1.01117209301806	0.312625630090922	0.603516076236513	Exon	DLPFC
e1075287	ENSG00000269699.5	ENSG00000269699	ZIM2	-0.0949632531251727	-1.55165974929503	-1.01117012531893	0.312626570374984	0.603516076236513	Exon	DLPFC
e575679	ENSG00000099250.17	ENSG00000099250	NRP1	0.0645596672713251	-1.4571638453094	1.01116948765956	0.312626875087085	0.603516076236513	Exon	DLPFC
e561706	ENSG00000107147.12	ENSG00000107147	KCNT1	0.0739857180585213	0.0498271149605745	1.01116846154992	0.312627365424563	0.603516076236513	Exon	DLPFC
e25305	ENSG00000116560.10	ENSG00000116560	SFPQ	-0.0322103841052605	1.85259458241885	-1.01116196777017	0.312630468558527	0.603516076236513	Exon	DLPFC
e175139	ENSG00000115415.18	ENSG00000115415	STAT1	-0.0446300692414871	0.444043995288848	-1.01116000207427	0.312631407894946	0.603516076236513	Exon	DLPFC
e607483	ENSG00000171798.17	ENSG00000171798	KNDC1	0.0554425477486918	0.062336042551761	1.01115973771525	0.312631534222894	0.603516076236513	Exon	DLPFC
e828306	ENSG00000140262.17	ENSG00000140262	TCF12	-0.0539279497806884	0.281926970235713	-1.01115823832949	0.312632250727667	0.603516076236513	Exon	DLPFC
e702890	ENSG00000110844.13	ENSG00000110844	PRPF40B	-0.0602582695809654	-2.40507016593612	-1.0111581146361	0.312632309836522	0.603516076236513	Exon	DLPFC
e205138	ENSG00000163520.13	ENSG00000163520	FBLN2	-0.0670949889611003	-0.867388901084849	-1.01115090868619	0.312635753327181	0.603516076236513	Exon	DLPFC
e1148165	ENSG00000198814.12	ENSG00000198814	GK	0.0550512947925059	-1.65213985971334	1.01114695562832	0.31263764237648	0.603516076236513	Exon	DLPFC
e643318	ENSG00000162298.17	ENSG00000162298	SYVN1	-0.0723646860452522	-2.0443159687588	-1.0111421505107	0.312639938610076	0.603516076236513	Exon	DLPFC
e777410	ENSG00000100883.11	ENSG00000100883	SRP54	-0.0320238537739519	0.528196561298926	-1.01114191789092	0.312640049772953	0.603516076236513	Exon	DLPFC
e538856	ENSG00000197969.11	ENSG00000197969	VPS13A	0.0411041968153416	0.0890736617994637	1.01114150705077	0.312640246102731	0.603516076236513	Exon	DLPFC
e109645	ENSG00000171863.12	ENSG00000171863	RPS7	0.0315617678360198	3.3685521869264	1.01113832710889	0.312641765716644	0.603516076236513	Exon	DLPFC
e852722	ENSG00000154237.12	ENSG00000154237	LRRK1	0.0765044441185549	-2.4488997101133	1.01112301674765	0.31264908222	0.603526778560968	Exon	DLPFC
e1163354	ENSG00000166432.14	ENSG00000166432	ZMAT1	-0.0433121636245116	2.73300396643677	-1.01109708939461	0.312661472621324	0.603546174411206	Exon	DLPFC
e242075	ENSG00000176142.12	ENSG00000176142	TMEM39A	-0.0619138179217267	-1.98840824129708	-1.01109457388829	0.312662674771846	0.603546174411206	Exon	DLPFC
e321999	ENSG00000164237.8	ENSG00000164237	CMBL	0.0352650781985135	-0.331931674680674	1.01108712318969	0.312666235449182	0.603549626392047	Exon	DLPFC
e915085	ENSG00000183018.8	ENSG00000183018	SPNS2	-0.0493669103428304	-1.11734209348899	-1.01107976896396	0.312669750048585	0.603552989388549	Exon	DLPFC
e898109	ENSG00000132600.16	ENSG00000132600	PRMT7	-0.0316667456335172	0.431111472932353	-1.01106836602606	0.312675199587422	0.603560087380003	Exon	DLPFC
e19594	ENSG00000090020.10	ENSG00000090020	SLC9A1	-0.0526282904822481	-0.99508409054788	-1.01106032071466	0.312679044532322	0.603564087944707	Exon	DLPFC
e784279	ENSG00000032219.18	ENSG00000032219	ARID4A	-0.0483705461516814	-0.901444256282741	-1.01105461702656	0.31268177040803	0.603565928338009	Exon	DLPFC
e1071714	ENSG00000167613.15	ENSG00000167613	LAIR1	-0.120455561698625	-2.05777566882404	-1.01104666899248	0.312685568915621	0.603569839187365	Exon	DLPFC
e201506	ENSG00000196220.15	ENSG00000196220	SRGAP3	-0.0787500669877092	-2.30493418998341	-1.0110385108899	0.312689467850448	0.603573943843695	Exon	DLPFC
e908940	ENSG00000197912.13	ENSG00000197912	SPG7	0.0256159028522254	0.709965845887003	1.0110192068157	0.312698693815829	0.6035857986525	Exon	DLPFC
e968503	ENSG00000197170.9	ENSG00000197170	PSMD12	0.0299147517925016	1.14685208182784	1.01101824309226	0.31269915441135	0.6035857986525	Exon	DLPFC
e96363	ENSG00000117625.13	ENSG00000117625	RCOR3	-0.0231634167270153	1.24407162427796	-1.01100734465098	0.312704363170599	0.603592431415518	Exon	DLPFC
e658316	ENSG00000165494.11	ENSG00000165494	PCF11	-0.0297051185667844	1.13520500847825	-1.01099887962598	0.312708408951796	0.603596819296894	Exon	DLPFC
e873973	ENSG00000248124.7	ENSG00000248124	RRN3P1	0.0566950989574358	-1.24624973580802	1.01098886966727	0.312713193164591	0.603600155071757	Exon	DLPFC
e397278	ENSG00000151914.19	ENSG00000151914	DST	-0.0390803762922295	3.15060359541542	-1.0109801251062	0.312717372626141	0.603600155071757	Exon	DLPFC
e684738	ENSG00000111676.14	ENSG00000111676	ATN1	-0.0509259257360077	0.783009661766384	-1.01097988549905	0.312717487146861	0.603600155071757	Exon	DLPFC
e531315	ENSG00000164970.14	ENSG00000164970	FAM219A	0.0329880633051334	1.3143705986458	1.01097969501744	0.312717578187946	0.603600155071757	Exon	DLPFC
e1008628	ENSG00000071626.16	ENSG00000071626	DAZAP1	0.0298202815732589	0.476265044201824	1.01097672044179	0.31271899989494	0.603600155071757	Exon	DLPFC
e714246	ENSG00000166888.10	ENSG00000166888	STAT6	0.04736155353238	-0.514937289686365	1.01097224732972	0.312721137839772	0.603600860336611	Exon	DLPFC
e829989	ENSG00000182718.16	ENSG00000182718	ANXA2	-0.10757319128937	-2.18435311944881	-1.01095854438844	0.31272768728481	0.603608168110875	Exon	DLPFC
e398037	ENSG00000112200.16	ENSG00000112200	ZNF451	-0.0371523743086754	2.73314290803122	-1.01095690867436	0.31272846909525	0.603608168110875	Exon	DLPFC
e1153293	ENSG00000102103.15	ENSG00000102103	PQBP1	0.0250557441494785	0.878323345144004	1.01094984136527	0.312731847020763	0.603611266634881	Exon	DLPFC
e724310	ENSG00000072041.16	ENSG00000072041	SLC6A15	0.0437007314151171	1.32372054878406	1.01092029308804	0.312745970320799	0.603635104912261	Exon	DLPFC
e226329	ENSG00000114786.16	ENSG00000114786	ABHD14A-ACY1	-0.0840834108526871	-3.0683552217542	-1.0109094699471	0.312751143603315	0.603637814307669	Exon	DLPFC
e1042675	ENSG00000161249.20	ENSG00000161249	DMKN	0.0863593351483407	-3.15554123764519	1.01090884528715	0.312751442182175	0.603637814307669	Exon	DLPFC
e218419	ENSG00000132153.14	ENSG00000132153	DHX30	0.0600717376391687	-1.75539992385153	1.01090470762216	0.312753419933867	0.603637814307669	Exon	DLPFC
e708249	ENSG00000197111.15	ENSG00000197111	PCBP2	-0.0306042172506733	1.78483181341469	-1.01090252182222	0.31275446472202	0.603637814307669	Exon	DLPFC
e551398	ENSG00000011454.16	ENSG00000011454	RABGAP1	0.020219497602676	2.57713333961655	1.01089308171342	0.312758977015927	0.60364310195556	Exon	DLPFC
e114187	ENSG00000198399.14	ENSG00000198399	ITSN2	0.0223144136006038	0.929173203498393	1.01088040556337	0.312765036178514	0.603649284759588	Exon	DLPFC
e619825	ENSG00000197702.11	ENSG00000197702	PARVA	-0.035600223792373	3.28389457187611	-1.01087668404626	0.312766815067533	0.603649284759588	Exon	DLPFC
e797913	ENSG00000165914.14	ENSG00000165914	TTC7B	0.0263214000259225	2.93117540852076	1.01087242140843	0.312768852621035	0.603649284759588	Exon	DLPFC
e284346	ENSG00000065882.15	ENSG00000065882	TBC1D1	-0.0316412471971349	0.372446713351655	-1.01086627015423	0.312771792954229	0.603649284759588	Exon	DLPFC
e520708	ENSG00000104522.15	ENSG00000104522	TSTA3	0.0556011278744071	-1.70664093755139	1.01085834517404	0.312775581165109	0.603649284759588	Exon	DLPFC
e118773	ENSG00000171103.10	ENSG00000171103	TRMT61B	0.0259006037787925	0.514186558469524	1.01085063950684	0.312779264571529	0.603649284759588	Exon	DLPFC
e588846	ENSG00000156113.21	ENSG00000156113	KCNMA1	0.040269216271565	1.77172412454934	1.0108504902681	0.312779335909819	0.603649284759588	Exon	DLPFC
e508696	ENSG00000104341.16	ENSG00000104341	LAPTM4B	-0.0284651984601893	1.04098884756731	-1.01085002737852	0.312779557177842	0.603649284759588	Exon	DLPFC
e170151	ENSG00000155657.25	ENSG00000155657	TTN	-0.0689280188647173	-1.83115607755366	-1.01084807650916	0.312780489723209	0.603649284759588	Exon	DLPFC
e569476	ENSG00000181192.11	ENSG00000181192	DHTKD1	-0.0494958776793012	-1.15961728403305	-1.01084393668328	0.312782468629338	0.603649284759588	Exon	DLPFC
e748212	ENSG00000121390.18	ENSG00000121390	PSPC1	0.0284989014443239	1.46799987862949	1.01083701401996	0.31278577779688	0.603649284759588	Exon	DLPFC
e975637	ENSG00000250506.6	ENSG00000250506	CDK3	-0.0657414849081371	-2.33502232874397	-1.01083312203969	0.312787638249222	0.603649284759588	Exon	DLPFC
e1168847	ENSG00000122126.15	ENSG00000122126	OCRL	0.0275234138675432	0.885365196993921	1.01082687245882	0.312790625701922	0.603649284759588	Exon	DLPFC
e312134	ENSG00000121210.15	ENSG00000121210	KIAA0922	-0.0602641801079957	-2.24811180129032	-1.01082042490993	0.312793707807957	0.603649284759588	Exon	DLPFC
e804507	ENSG00000198752.10	ENSG00000198752	CDC42BPB	-0.0262764992941318	1.5787094316348	-1.01081797466604	0.312794879097324	0.603649284759588	Exon	DLPFC
e1094594	ENSG00000124160.11	ENSG00000124160	NCOA5	-0.0361100818614842	-0.278984329502984	-1.01081465614163	0.312796465455194	0.603649284759588	Exon	DLPFC
e431063	ENSG00000105866.13	ENSG00000105866	SP4	-0.045302582556364	-1.78104758538232	-1.0108144318142	0.312796572690875	0.603649284759588	Exon	DLPFC
e613336	ENSG00000110619.16	ENSG00000110619	CARS	0.0382482194717624	-0.371246653452939	1.01080768143037	0.312799799601432	0.603649284759588	Exon	DLPFC
e890244	ENSG00000102978.12	ENSG00000102978	POLR2C	-0.0334388193060843	0.203506066290815	-1.01080208719491	0.312802473850855	0.603649284759588	Exon	DLPFC
e990638	ENSG00000168675.18	ENSG00000168675	LDLRAD4	0.0748115658827914	-3.0488682991535	1.01080113580656	0.312802928650832	0.603649284759588	Exon	DLPFC
e154443	ENSG00000152127.8	ENSG00000152127	MGAT5	-0.0283172162024117	1.02644801388341	-1.01079857022196	0.312804155100463	0.603649284759588	Exon	DLPFC
e903999	ENSG00000140876.11	ENSG00000140876	NUDT7	0.0394789419382381	-0.0620178645260739	1.01079424128624	0.312806224508007	0.603649284759588	Exon	DLPFC
e904014	ENSG00000140876.11	ENSG00000140876	NUDT7	0.0394789419382381	-0.0620178645260739	1.01079424128624	0.312806224508007	0.603649284759588	Exon	DLPFC
e447761	ENSG00000127948.14	ENSG00000127948	POR	-0.0552807078529102	-1.16673956692487	-1.0107910925051	0.312807729759294	0.603649284759588	Exon	DLPFC
e682467	ENSG00000067182.7	ENSG00000067182	TNFRSF1A	-0.071359478544722	-0.606713756808081	-1.01079020028796	0.312808156277902	0.603649284759588	Exon	DLPFC
e682673	ENSG00000111321.10	ENSG00000111321	LTBR	-0.0986661176633894	-3.05180666113059	-1.01078309056002	0.312811555050886	0.603649284759588	Exon	DLPFC
e682693	ENSG00000111321.10	ENSG00000111321	LTBR	-0.0986661176633894	-3.05180666113059	-1.01078309056002	0.312811555050886	0.603649284759588	Exon	DLPFC
e800419	ENSG00000165949.12	ENSG00000165949	IFI27	-0.0828490734993476	-1.0420674131061	-1.01078254480136	0.31281181594933	0.603649284759588	Exon	DLPFC
e266793	ENSG00000090539.15	ENSG00000090539	CHRD	0.0882938662326645	-2.35404504344069	1.01077233849613	0.312816695072342	0.603655279358754	Exon	DLPFC
e890684	ENSG00000205336.11	ENSG00000205336	ADGRG1	-0.0529603710711781	0.625192161529076	-1.01076278927864	0.31282126012021	0.603658155742534	Exon	DLPFC
e114144	ENSG00000276087.1	ENSG00000276087		0.0541686614275673	-1.72500756130041	1.01076180414218	0.312821731071785	0.603658155742534	Exon	DLPFC
e96423	ENSG00000082512.14	ENSG00000082512	TRAF5	0.0605596649446007	-2.07453040488287	1.01074918001136	0.312827766169918	0.603666380884467	Exon	DLPFC
e405114	ENSG00000146267.11	ENSG00000146267	FAXC	0.0640219816731003	-0.533484670761472	1.01072578569809	0.312838950270289	0.603684541949953	Exon	DLPFC
e581413	ENSG00000150275.17	ENSG00000150275	PCDH15	0.0482700851861941	-0.354903525882703	1.01071860478149	0.312842383298302	0.603687745669376	Exon	DLPFC
e818072	ENSG00000174197.16	ENSG00000174197	MGA	-0.0331214109866593	0.197234940459809	-1.01070467920368	0.312849040861862	0.603697171660167	Exon	DLPFC
e1002503	ENSG00000197563.9	ENSG00000197563	PIGN	-0.0409840514336713	-0.823782665658921	-1.01068936469119	0.312856362557816	0.603707879096969	Exon	DLPFC
e16774	ENSG00000117305.14	ENSG00000117305	HMGCL	-0.0546101239851211	-0.924994947166942	-1.01067359132812	0.312863903743533	0.603719009951665	Exon	DLPFC
e57881	ENSG00000134262.12	ENSG00000134262	AP4B1	0.036753873428167	-0.885809983988013	1.01066132218069	0.31286976966002	0.603726908008953	Exon	DLPFC
e775536	ENSG00000184304.14	ENSG00000184304	PRKD1	-0.0547404471748114	-0.523028826225699	-1.01064190380652	0.312879053792073	0.603741401874516	Exon	DLPFC
e1083899	ENSG00000088930.7	ENSG00000088930	XRN2	-0.024264536164073	1.1028006885796	-1.01063589186633	0.312881928201815	0.603743527241284	Exon	DLPFC
e1134058	ENSG00000184381.18	ENSG00000184381	PLA2G6	-0.0787047007139801	-1.83899884878666	-1.0106298288735	0.312884827038369	0.603745699718188	Exon	DLPFC
e276247	ENSG00000109685.17	ENSG00000109685	WHSC1	0.0324758017630159	0.707336496034174	1.01062607676995	0.31288662100204	0.603745740208759	Exon	DLPFC
e139176	ENSG00000068615.17	ENSG00000068615	REEP1	0.0717701486647897	-2.1796274747329	1.01061443082861	0.312892189227421	0.603753063469575	Exon	DLPFC
e1105126	ENSG00000154721.14	ENSG00000154721	JAM2	0.0498094506612129	-0.548103130488346	1.01060960833413	0.312894495005785	0.603753501360765	Exon	DLPFC
e944018	ENSG00000172057.9	ENSG00000172057	ORMDL3	0.0862283429724731	-3.1016971643984	1.01060374408573	0.312897298892894	0.603753501360765	Exon	DLPFC
e1151991	ENSG00000126756.11	ENSG00000126756	UXT	0.077967979584409	-2.43867117770367	1.01060282685162	0.312897737453737	0.603753501360765	Exon	DLPFC
e386066	ENSG00000179344.16	ENSG00000179344	HLA-DQB1	-0.18821719975293	-1.23677942890408	-1.01059647780613	0.312900773159588	0.603753501360765	Exon	DLPFC
e1175805	ENSG00000169057.20	ENSG00000169057	MECP2	-0.0666377766891398	-2.21376249795168	-1.01059076845135	0.312903503023047	0.603753501360765	Exon	DLPFC
e243853	ENSG00000173193.13	ENSG00000173193	PARP14	-0.0736872399864015	-0.923813539571456	-1.01059054251026	0.312903611054552	0.603753501360765	Exon	DLPFC
e449908	ENSG00000153956.15	ENSG00000153956	CACNA2D1	0.0244274528205844	1.78348810773677	1.01058799906178	0.312904827181043	0.603753501360765	Exon	DLPFC
e227492	ENSG00000010327.10	ENSG00000010327	STAB1	-0.110092764922403	-3.06670368290878	-1.01056874321408	0.312914034288899	0.603767845471894	Exon	DLPFC
e298436	ENSG00000163644.14	ENSG00000163644	PPM1K	0.0290873569855707	3.70937832615485	1.01056111861188	0.312917680011968	0.60377145878548	Exon	DLPFC
e1013882	ENSG00000105426.15	ENSG00000105426	PTPRS	0.0341649194002925	1.51431551122857	1.01055462021081	0.312920787261261	0.60377403308437	Exon	DLPFC
e985572	ENSG00000101557.14	ENSG00000101557	USP14	-0.0337031308031141	1.1636772764495	-1.01054929250451	0.312923334751073	0.603775527316142	Exon	DLPFC
e167969	ENSG00000172845.13	ENSG00000172845	SP3	-0.0524151437343078	-0.579941967145044	-1.01053632725491	0.312929534256959	0.603783531477918	Exon	DLPFC
e1048407	ENSG00000104835.14	ENSG00000104835	SARS2	0.0416408001082102	-1.14258808827649	1.01053320062098	0.312931029310555	0.603783531477918	Exon	DLPFC
e591202	ENSG00000107789.15	ENSG00000107789	MINPP1	-0.0564237843620308	-0.526185960984647	-1.01050760676725	0.312943267627913	0.603803723453242	Exon	DLPFC
e1059230	ENSG00000090372.14	ENSG00000090372	STRN4	0.0400410358071073	-0.580250047628962	1.01050356738704	0.312945199183728	0.603804029084986	Exon	DLPFC
e958182	ENSG00000006282.20	ENSG00000006282	SPATA20	-0.0595287726306983	-1.7434066038812	-1.01049788801322	0.312947914967048	0.603804068546515	Exon	DLPFC
e371207	ENSG00000113269.13	ENSG00000113269	RNF130	0.0389361267739662	5.2151381149971	1.01049610842837	0.312948765938519	0.603804068546515	Exon	DLPFC
e494593	ENSG00000147526.19	ENSG00000147526	TACC1	-0.0963685955835231	-2.32098190302108	-1.01049207576048	0.312950694307026	0.603804368021543	Exon	DLPFC
e543256	ENSG00000175787.16	ENSG00000175787	ZNF169	0.0334159376920341	0.631684064703051	1.01047861394621	0.312957131625664	0.603811633899285	Exon	DLPFC
e355903	ENSG00000178913.7	ENSG00000178913	TAF7	-0.0246852111903196	2.15590151024949	-1.01047678431665	0.31295800654484	0.603811633899285	Exon	DLPFC
e2166	ENSG00000221978.11	ENSG00000221978	CCNL2	-0.0272400306746103	0.543698401309906	-1.01047040562669	0.312961056813281	0.603814097873615	Exon	DLPFC
e966249	ENSG00000198231.12	ENSG00000198231	DDX42	-0.0656887377034147	-2.93277372878582	-1.01045731622557	0.312967316183173	0.603822753292339	Exon	DLPFC
e973025	ENSG00000125454.11	ENSG00000125454	SLC25A19	0.0645384650257881	-2.23974500391874	1.01045302126577	0.312969370056981	0.603823294795005	Exon	DLPFC
e43143	ENSG00000184588.17	ENSG00000184588	PDE4B	-0.0739175350188727	-1.71735672237263	-1.01044154349943	0.312974858832811	0.603830463336554	Exon	DLPFC
e924599	ENSG00000170222.11	ENSG00000170222	ADPRM	-0.0310350147601586	0.407875400432253	-1.01040796488674	0.312990916806764	0.603858023107745	Exon	DLPFC
e872980	ENSG00000066654.13	ENSG00000066654	THUMPD1	0.0326190584875295	0.246804184311307	1.01038775518408	0.313000581759278	0.603873248485343	Exon	DLPFC
e825602	ENSG00000092439.13	ENSG00000092439	TRPM7	-0.0574762854369664	-1.11085492425091	-1.01034465004087	0.313021196732908	0.603905151483723	Exon	DLPFC
e1132227	ENSG00000100360.14	ENSG00000100360	IFT27	0.0354283262634835	-0.474233440820479	1.01034046301819	0.313023199218411	0.603905151483723	Exon	DLPFC
e118255	ENSG00000171174.13	ENSG00000171174	RBKS	0.0816151049204403	-2.93390558809594	1.01033966676091	0.313023580037382	0.603905151483723	Exon	DLPFC
e501197	ENSG00000147576.15	ENSG00000147576	ADHFE1	-0.0517206750520378	-0.481167512418781	-1.01033780230192	0.313024471736995	0.603905151483723	Exon	DLPFC
e1011233	ENSG00000125912.10	ENSG00000125912	NCLN	0.0484254289971807	-0.755261198110888	1.01033463819145	0.313025985014176	0.603905151483723	Exon	DLPFC
e1012334	ENSG00000167657.12	ENSG00000167657	DAPK3	0.0345557397836356	-0.141392687034052	1.01032453703296	0.313030816057614	0.603906632825997	Exon	DLPFC
e56907	ENSG00000007341.18	ENSG00000007341	ST7L	-0.0329910764412949	-0.196151055238035	-1.01032443882572	0.313030863027062	0.603906632825997	Exon	DLPFC
e221394	ENSG00000172046.18	ENSG00000172046	USP19	0.0293018693013337	0.212625656646277	1.01032190849921	0.313032073204738	0.603906632825997	Exon	DLPFC
e370031	ENSG00000234284.6	ENSG00000234284	ZNF879	-0.0634951153741192	-2.86291671553883	-1.01031692132661	0.313034458425708	0.603907813053423	Exon	DLPFC
e117154	ENSG00000115207.13	ENSG00000115207	GTF3C2	-0.0280483482168216	0.467282853283607	-1.01030149293037	0.313041837459222	0.603918627303747	Exon	DLPFC
e815793	ENSG00000156970.12	ENSG00000156970	BUB1B	0.0848205073959832	-3.14653078455086	1.01029538463257	0.313044758943982	0.603920842001203	Exon	DLPFC
e280973	ENSG00000048342.15	ENSG00000048342	CC2D2A	0.0474891628916327	-1.15173689089189	1.01027690150075	0.313053599190556	0.603931500463717	Exon	DLPFC
e155281	ENSG00000115866.10	ENSG00000115866	DARS	-0.0352150699327234	0.379271535697194	-1.01027641715128	0.313053830850957	0.603931500463717	Exon	DLPFC
e1177452	ENSG00000130826.16	ENSG00000130826	DKC1	0.0619441875139305	-2.1521877960939	1.01023604987191	0.313073138589994	0.603965326607766	Exon	DLPFC
e22754	ENSG00000121753.12	ENSG00000121753	ADGRB2	0.0490312455813581	1.11518597748315	1.01023191950755	0.313075114194759	0.603965716255569	Exon	DLPFC
e439962	ENSG00000164742.14	ENSG00000164742	ADCY1	0.0541634233441404	1.76160149995402	1.01022096122429	0.31308035571821	0.603972390076826	Exon	DLPFC
e438543	ENSG00000058404.19	ENSG00000058404	CAMK2B	0.0502106755160844	2.38816385523072	1.01020967970219	0.313085751912618	0.603972390076826	Exon	DLPFC
e888464	ENSG00000167005.13	ENSG00000167005	NUDT21	0.0278971285631764	1.37349612936718	1.01020013571471	0.313090317054903	0.603972390076826	Exon	DLPFC
e461139	ENSG00000161040.16	ENSG00000161040	FBXL13	-0.0465440348755575	-1.25139712019479	-1.01019970257001	0.313090524240545	0.603972390076826	Exon	DLPFC
e1078274	ENSG00000088876.11	ENSG00000088876	ZNF343	0.0190465648931028	2.43984721127411	1.01019730749587	0.313091669875424	0.603972390076826	Exon	DLPFC
e704768	ENSG00000050426.15	ENSG00000050426	LETMD1	0.0398013974884417	-0.715126746784978	1.01019580106565	0.313092390447024	0.603972390076826	Exon	DLPFC
e704781	ENSG00000050426.15	ENSG00000050426	LETMD1	0.0398013974884417	-0.715126746784978	1.01019580106565	0.313092390447024	0.603972390076826	Exon	DLPFC
e890028	ENSG00000006210.6	ENSG00000006210	CX3CL1	0.0524081524179443	1.35241014729846	1.01019502254345	0.313092762838408	0.603972390076826	Exon	DLPFC
e292597	ENSG00000156140.9	ENSG00000156140	ADAMTS3	0.0809283507373163	-1.94408330769796	1.0101732535333	0.313103175751666	0.603981352040323	Exon	DLPFC
e716502	ENSG00000135439.11	ENSG00000135439	AGAP2	0.0603852388093442	2.0226863899441	1.01017290228244	0.313103343769666	0.603981352040323	Exon	DLPFC
e496393	ENSG00000104368.17	ENSG00000104368	PLAT	-0.0692627365878708	-1.85584836244816	-1.0101708400086	0.313104330242851	0.603981352040323	Exon	DLPFC
e390367	ENSG00000156639.11	ENSG00000156639	ZFAND3	-0.080979875274557	-2.64420202547445	-1.01017047820196	0.313104503310544	0.603981352040323	Exon	DLPFC
e1124061	ENSG00000138867.16	ENSG00000138867	GUCD1	-0.073815837624867	-2.99312019078186	-1.01016296990796	0.313108094865184	0.603984781157024	Exon	DLPFC
e831163	ENSG00000140416.19	ENSG00000140416	TPM1	0.0316875176106834	3.33450158190205	1.01015661175836	0.313111136275339	0.603984781157024	Exon	DLPFC
e896652	ENSG00000102901.12	ENSG00000102901	CENPT	0.0810084509626312	-2.37038632536293	1.0101550012876	0.313111906644417	0.603984781157024	Exon	DLPFC
e146901	ENSG00000169756.16	ENSG00000169756	LIMS1	-0.0981735240288808	-2.47767215853623	-1.01014884458239	0.313114851717396	0.603984781157024	Exon	DLPFC
e934944	ENSG00000109118.13	ENSG00000109118	PHF12	-0.037829063522571	-0.568039931247737	-1.01014233633057	0.31311796497335	0.603984781157024	Exon	DLPFC
e157713	ENSG00000080345.17	ENSG00000080345	RIF1	-0.0377466946158142	-0.0348921120415546	-1.01013737082044	0.313120340264594	0.603984781157024	Exon	DLPFC
e59470	ENSG00000065183.15	ENSG00000065183	WDR3	0.0355959617041944	-0.836606993365625	1.01013465182791	0.313121640921331	0.603984781157024	Exon	DLPFC
e944100	ENSG00000108344.14	ENSG00000108344	PSMD3	0.0461342858090795	0.419399552670122	1.01013280520807	0.313122524272079	0.603984781157024	Exon	DLPFC
e792233	ENSG00000119725.17	ENSG00000119725	ZNF410	0.0484606224562479	-1.6870368909812	1.01013260454924	0.313122620259518	0.603984781157024	Exon	DLPFC
e449993	ENSG00000153956.15	ENSG00000153956	CACNA2D1	0.0424969083447953	1.27877725863859	1.01012968306662	0.313124017786248	0.603984781157024	Exon	DLPFC
e894403	ENSG00000102871.15	ENSG00000102871	TRADD	-0.0784436122317226	-2.78757608664246	-1.01011737899273	0.31312990363484	0.603992713068753	Exon	DLPFC
e938218	ENSG00000108671.9	ENSG00000108671	PSMD11	-0.0326240621128015	-0.128329605768384	-1.01011179277845	0.313132575913053	0.603994412261712	Exon	DLPFC
e319299	ENSG00000083857.13	ENSG00000083857	FAT1	-0.0454967914014044	-0.168920525940599	-1.01010801411011	0.313134383523775	0.603994412261712	Exon	DLPFC
e638345	ENSG00000089597.16	ENSG00000089597	GANAB	-0.0327067616237257	0.578136238631891	-1.01010441408415	0.313136105683324	0.603994412261712	Exon	DLPFC
e184738	ENSG00000231672.6	ENSG00000231672	DIRC3	0.0777366769687124	-3.04553050025651	1.01009062425225	0.313142702441111	0.604003715172771	Exon	DLPFC
e559509	ENSG00000107290.13	ENSG00000107290	SETX	-0.0223172352827877	1.71502258377723	-1.01007792150725	0.313148779241301	0.604006631542216	Exon	DLPFC
e595138	ENSG00000052749.13	ENSG00000052749	RRP12	0.0489031258809569	-0.918425539915916	1.01007669715161	0.313149364958556	0.604006631542216	Exon	DLPFC
e888336	ENSG00000246379.6	ENSG00000246379		0.060474680469624	-2.19155527567752	1.01007548038321	0.313149947046878	0.604006631542216	Exon	DLPFC
e807106	ENSG00000182979.17	ENSG00000182979	MTA1	0.0746626585870646	-2.90029193065217	1.01007263258932	0.313151309402264	0.604006631542216	Exon	DLPFC
e190221	ENSG00000168958.19	ENSG00000168958	MFF	0.0177631445699319	2.01788640240396	1.01006189667245	0.313156445389989	0.604013116601462	Exon	DLPFC
e458054	ENSG00000166924.8	ENSG00000166924	NYAP1	0.0737545970163646	-1.6837766265838	1.01004830286137	0.313162948654268	0.604022238762068	Exon	DLPFC
e542569	ENSG00000127080.9	ENSG00000127080	IPPK	-0.0471358497416062	-0.764875262788833	-1.01004174628277	0.313166085346185	0.604024867480756	Exon	DLPFC
e849621	ENSG00000140577.15	ENSG00000140577	CRTC3	-0.0478095837749605	-1.65923804594242	-1.01003181022888	0.313170838831406	0.60403061457193	Exon	DLPFC
e48068	ENSG00000016602.9	ENSG00000016602	CLCA4	-0.115504380627646	-1.1434065153237	-1.01001965597253	0.313176653586744	0.60403840851914	Exon	DLPFC
e187153	ENSG00000144567.10	ENSG00000144567	FAM134A	0.027691499959214	2.63617430522082	1.01001346066736	0.313179617529304	0.604040703913725	Exon	DLPFC
e227418	ENSG00000010322.15	ENSG00000010322	NISCH	-0.0421262291463545	1.59411286768067	-1.01000366531932	0.313184303833295	0.604044514882621	Exon	DLPFC
e1104035	ENSG00000185272.13	ENSG00000185272	RBM11	0.0380098187100542	1.52450686982305	1.01000191519837	0.31318514113347	0.604044514882621	Exon	DLPFC
e217972	ENSG00000114650.18	ENSG00000114650	SCAP	-0.0300978146586827	0.148435280194544	-1.0099852394478	0.313193119289924	0.604056481132556	Exon	DLPFC
e831105	ENSG00000140416.19	ENSG00000140416	TPM1	0.0316590977202085	3.33522618964294	1.00997802980352	0.313196568631745	0.604059712558443	Exon	DLPFC
e331905	ENSG00000086200.16	ENSG00000086200	IPO11	-0.029233483810802	-0.181918548654787	-1.00996636197721	0.313202150974416	0.604067057826075	Exon	DLPFC
e463336	ENSG00000164597.13	ENSG00000164597	COG5	0.0380595812087245	-0.728172823525598	1.00995574197139	0.313207232056124	0.604070617927866	Exon	DLPFC
e522133	ENSG00000179632.9	ENSG00000179632	MAF1	-0.0272364706285872	1.55615896893094	-1.00995424034604	0.313207950504676	0.604070617927866	Exon	DLPFC
e943071	ENSG00000131748.15	ENSG00000131748	STARD3	-0.0377494824621958	-0.790571592774913	-1.00994646885198	0.313211668772215	0.604070617927866	Exon	DLPFC
e720754	ENSG00000127329.15	ENSG00000127329	PTPRB	-0.0436128590056454	-0.176407656085792	-1.00994222721145	0.313213698195368	0.604070617927866	Exon	DLPFC
e98352	ENSG00000136628.17	ENSG00000136628	EPRS	0.0332836919382869	0.574952225643343	1.00993766907838	0.31321587905483	0.604070617927866	Exon	DLPFC
e1001053	ENSG00000091164.12	ENSG00000091164	TXNL1	0.0285182012907183	1.51071451787042	1.00993754762109	0.313215937166759	0.604070617927866	Exon	DLPFC
e602163	ENSG00000151553.14	ENSG00000151553	FAM160B1	0.0556898588438767	-1.71862140214664	1.00993284259335	0.313218188319451	0.604070617927866	Exon	DLPFC
e602197	ENSG00000151553.14	ENSG00000151553	FAM160B1	0.0556898588438767	-1.71862140214664	1.00993284259335	0.313218188319451	0.604070617927866	Exon	DLPFC
e948182	ENSG00000197291.8	ENSG00000197291	RAMP2-AS1	-0.0549040633588299	-1.55591388505113	-1.00992535776772	0.313221769507485	0.604074103367008	Exon	DLPFC
e629586	ENSG00000110497.14	ENSG00000110497	AMBRA1	-0.0354427040028583	0.237970732127405	-1.00991374603786	0.313227325306793	0.604077309022548	Exon	DLPFC
e775215	ENSG00000168952.15	ENSG00000168952	STXBP6	0.075049148261189	-2.8024747205211	1.00990978956584	0.313229218352667	0.604077309022548	Exon	DLPFC
e530156	ENSG00000107201.9	ENSG00000107201	DDX58	-0.0463758681909395	0.94464184240128	-1.00990708035485	0.313230514628216	0.604077309022548	Exon	DLPFC
e504244	ENSG00000076554.15	ENSG00000076554	TPD52	0.0558720375132723	-1.91356379976184	1.00990439583569	0.31323179909297	0.604077309022548	Exon	DLPFC
e557091	ENSG00000095319.14	ENSG00000095319	NUP188	-0.0462420930356935	-1.01210678041767	-1.00989783209777	0.31323493966634	0.604077309022548	Exon	DLPFC
e287398	ENSG00000163293.11	ENSG00000163293	NIPAL1	0.0612191090156036	-1.20842202084427	1.00989619764491	0.313235721711639	0.604077309022548	Exon	DLPFC
e398105	ENSG00000112200.16	ENSG00000112200	ZNF451	0.0387499559211546	0.1803137050071	1.0098911935912	0.31323811603569	0.604077309022548	Exon	DLPFC
e927036	ENSG00000175061.17	ENSG00000175061	LRRC75A-AS1	0.0287392830781749	1.97632799700627	1.0098900737293	0.313238651865382	0.604077309022548	Exon	DLPFC
e78465	ENSG00000158850.14	ENSG00000158850	B4GALT3	-0.0401486690348652	-0.663744345048154	-1.00988655920247	0.313240333494379	0.604077309022548	Exon	DLPFC
e506121	ENSG00000104325.6	ENSG00000104325	DECR1	-0.049476937789702	-0.729193288466887	-1.00988138188237	0.313242810746721	0.604077309022548	Exon	DLPFC
e56782	ENSG00000007341.18	ENSG00000007341	ST7L	0.0712417207058337	-2.89247079747994	1.00987976794219	0.313243582990028	0.604077309022548	Exon	DLPFC
e181144	ENSG00000023228.13	ENSG00000023228	NDUFS1	0.026565697634314	4.22034078569163	1.00987739348101	0.313244719132171	0.604077309022548	Exon	DLPFC
e990055	ENSG00000101624.10	ENSG00000101624	CEP76	0.0494802749322372	-0.729794972091364	1.00986854313125	0.313248953908623	0.604082054573752	Exon	DLPFC
e640691	ENSG00000149761.8	ENSG00000149761	NUDT22	0.0379587736200006	0.443656419125197	1.00985278558833	0.313256493780222	0.604083652327941	Exon	DLPFC
e157687	ENSG00000080345.17	ENSG00000080345	RIF1	-0.0295174486516984	0.837600043792661	-1.00985088858155	0.313257401492494	0.604083652327941	Exon	DLPFC
e150245	ENSG00000125633.10	ENSG00000125633	CCDC93	-0.0444814322032442	-1.40575058291537	-1.00984918174173	0.313258218211906	0.604083652327941	Exon	DLPFC
e341449	ENSG00000175449.13	ENSG00000175449	RFESD	0.0798735242766984	-3.03961330457822	1.00984773869247	0.31325890870917	0.604083652327941	Exon	DLPFC
e899574	ENSG00000090857.13	ENSG00000090857	PDPR	-0.0619600765233516	-0.220693742417448	-1.0098448084979	0.31326031080669	0.604083652327941	Exon	DLPFC
e759318	ENSG00000136153.19	ENSG00000136153	LMO7	0.0453914355278887	1.64991279944064	1.00984442644877	0.31326049361743	0.604083652327941	Exon	DLPFC
e8932	ENSG00000120948.15	ENSG00000120948	TARDBP	-0.0358227414237991	-0.209671055918947	-1.00983981986901	0.313262697874173	0.604083652327941	Exon	DLPFC
e1058202	ENSG00000104936.17	ENSG00000104936	DMPK	-0.0901673905779296	-3.13206595084033	-1.00983715252588	0.31326397420737	0.604083652327941	Exon	DLPFC
e194007	ENSG00000085982.13	ENSG00000085982	USP40	-0.0513965320968436	-1.54683233331235	-1.00982628380042	0.313269174966793	0.604088631348535	Exon	DLPFC
e1033850	ENSG00000130479.10	ENSG00000130479	MAP1S	-0.0677112070328397	-2.34378936129581	-1.00982434189618	0.313270104187255	0.604088631348535	Exon	DLPFC
e790601	ENSG00000197555.9	ENSG00000197555	SIPA1L1	0.0364341581849296	0.613465319102726	1.00981334328049	0.313275367168463	0.604091983182802	Exon	DLPFC
e828254	ENSG00000140262.17	ENSG00000140262	TCF12	-0.0536947660976461	0.292080600799709	-1.00981329476293	0.313275390384877	0.604091983182802	Exon	DLPFC
e982982	ENSG00000183010.16	ENSG00000183010	PYCR1	0.0685999106991607	-2.25954465250279	1.00979785479178	0.313282778711646	0.604102809288888	Exon	DLPFC
e823454	ENSG00000104164.10	ENSG00000104164	BLOC1S6	0.0385368155070811	0.138294254086497	1.00979075791788	0.313286174742605	0.604105936976701	Exon	DLPFC
e1147173	ENSG00000177189.12	ENSG00000177189	RPS6KA3	0.0361461474571996	-0.0534279289759377	1.00977225870579	0.313295027190837	0.604119586112862	Exon	DLPFC
e473477	ENSG00000006459.10	ENSG00000006459	KDM7A	-0.0379908544628761	-0.456333684081614	-1.00976820805265	0.313296965576391	0.6041199029421	Exon	DLPFC
e1065450	ENSG00000039650.10	ENSG00000039650	PNKP	-0.0553192811883951	-2.04610510255662	-1.0097617540899	0.3133000540498	0.604120504721554	Exon	DLPFC
e378587	ENSG00000137338.5	ENSG00000137338	PGBD1	0.0306902567889986	0.137941575397394	1.00976014133244	0.313300825820412	0.604120504721554	Exon	DLPFC
e677029	ENSG00000196323.11	ENSG00000196323	ZBTB44	-0.0251373746161816	5.34230866569455	-1.00975318594575	0.313304154272724	0.604122536162402	Exon	DLPFC
e933719	ENSG00000076382.16	ENSG00000076382	SPAG5	0.0674085390243415	-2.02825106329722	1.00974837084287	0.313306458520677	0.604122536162402	Exon	DLPFC
e473753	ENSG00000133606.10	ENSG00000133606	MKRN1	0.0449049387848938	-0.881670431972263	1.00974673623166	0.313307240759792	0.604122536162402	Exon	DLPFC
e1055445	ENSG00000204920.10	ENSG00000204920	ZNF155	-0.057729052106727	-2.24534865063086	-1.00974011478926	0.31331040944772	0.604122536162402	Exon	DLPFC
e377022	ENSG00000112308.12	ENSG00000112308	C6orf62	-0.026066330290274	2.14495424676433	-1.00973873230674	0.313311071036707	0.604122536162402	Exon	DLPFC
e639233	ENSG00000133316.15	ENSG00000133316	WDR74	0.0678280189191848	-2.54212853192404	1.00973569644256	0.313312523857095	0.604122536162402	Exon	DLPFC
e535037	ENSG00000276291.5	ENSG00000276291	FRG1HP	0.0329051090197701	1.17403586891862	1.00973180213972	0.313314387491968	0.604122708826936	Exon	DLPFC
e830410	ENSG00000129003.15	ENSG00000129003	VPS13C	-0.0282067488747261	0.583818430985608	-1.0097272161635	0.313316582139417	0.604123519733687	Exon	DLPFC
e284269	ENSG00000169299.13	ENSG00000169299	PGM2	0.0720036761385124	-2.35767519114284	1.00972084059943	0.313319633222148	0.604125981963474	Exon	DLPFC
e919132	ENSG00000040633.12	ENSG00000040633	PHF23	0.0311727691526109	1.17108631272548	1.00971230029952	0.31332372028919	0.604130441683021	Exon	DLPFC
e533133	ENSG00000070610.14	ENSG00000070610	GBA2	0.0329962381521722	1.46205687481354	1.00970100714951	0.3133291248211	0.604134219642793	Exon	DLPFC
e35821	ENSG00000162368.13	ENSG00000162368	CMPK1	0.0302792768125353	0.636969984970833	1.00969946922687	0.313329860825297	0.604134219642793	Exon	DLPFC
e212045	ENSG00000144674.16	ENSG00000144674	GOLGA4	0.0318610772936982	1.36295265251251	1.00969708460542	0.313331002036711	0.604134219642793	Exon	DLPFC
e299828	ENSG00000138698.14	ENSG00000138698	RAP1GDS1	0.031184209970695	2.29604088031611	1.00969131522152	0.313333763109702	0.604136122577015	Exon	DLPFC
e935360	ENSG00000196535.15	ENSG00000196535	MYO18A	-0.0372858550136282	1.22405971970575	-1.00967889038651	0.313339709358384	0.604144166764657	Exon	DLPFC
e848003	ENSG00000140545.14	ENSG00000140545	MFGE8	0.0510576872983018	0.355058811895966	1.00967444554057	0.313341836580548	0.604144847512543	Exon	DLPFC
e727782	ENSG00000075415.12	ENSG00000075415	SLC25A3	0.0543985182922262	-0.143135270859189	1.00965256304579	0.313352309282446	0.604160456877077	Exon	DLPFC
e782587	ENSG00000100532.11	ENSG00000100532	CGRRF1	0.0338598791534649	-0.321911778499845	1.00965011515665	0.313353480827481	0.604160456877077	Exon	DLPFC
e712729	ENSG00000144785.8	ENSG00000144785		0.0320928534080695	0.596048812299279	1.00963781591298	0.313359367215422	0.604168385331048	Exon	DLPFC
e134782	ENSG00000144048.10	ENSG00000144048	DUSP11	-0.0310343813574607	-0.165801353375373	-1.009592027306	0.313381282173329	0.604207003040279	Exon	DLPFC
e718746	ENSG00000127311.9	ENSG00000127311	HELB	0.0907006574961867	-3.01702383729718	1.00958525196552	0.313384525015837	0.604207003040279	Exon	DLPFC
e489179	ENSG00000008853.16	ENSG00000008853	RHOBTB2	0.0392957374743007	1.31270818675297	1.00958484506553	0.313384719768761	0.604207003040279	Exon	DLPFC
e988454	ENSG00000101745.16	ENSG00000101745	ANKRD12	0.0270259051726787	4.36338686781243	1.00957829573333	0.313387854460589	0.604207093271698	Exon	DLPFC
e136060	ENSG00000115275.11	ENSG00000115275	MOGS	0.0346760642205919	-0.460896660470974	1.00957733303053	0.313388315238564	0.604207093271698	Exon	DLPFC
e1068949	ENSG00000256087.6	ENSG00000256087	ZNF432	-0.0520252998304667	-1.4186108529566	-1.00956708117736	0.313393222105882	0.604211278943306	Exon	DLPFC
e131378	ENSG00000124380.10	ENSG00000124380	SNRNP27	-0.0287703595627213	1.00710197562917	-1.00956195651263	0.313395674954613	0.604211278943306	Exon	DLPFC
e1030082	ENSG00000141867.17	ENSG00000141867	BRD4	-0.0683338709920183	-2.44895060270356	-1.00956092719443	0.313396167624831	0.604211278943306	Exon	DLPFC
e605273	ENSG00000179988.13	ENSG00000179988	PSTK	0.0586735094265743	-2.2536665244398	1.00955796877486	0.313397583638017	0.604211278943306	Exon	DLPFC
e1120718	ENSG00000241973.10	ENSG00000241973	PI4KA	0.0449555057802377	2.37976678908683	1.00954105029588	0.31340568155284	0.604223470324425	Exon	DLPFC
e1022705	ENSG00000142453.11	ENSG00000142453	CARM1	0.0379010689566287	1.40220969274663	1.00951369848981	0.31341877360121	0.604241183020806	Exon	DLPFC
e905531	ENSG00000140943.16	ENSG00000140943	MBTPS1	0.0273896758423542	0.299633317719398	1.00951253797596	0.313419329093674	0.604241183020806	Exon	DLPFC
e885920	ENSG00000102910.13	ENSG00000102910	LONP2	0.0206164252926327	2.0808075082879	1.00950647359078	0.313422231887589	0.604241183020806	Exon	DLPFC
e684548	ENSG00000240370.6	ENSG00000240370		0.0642348581266228	-2.60251613563643	1.00950602695037	0.313422445678316	0.604241183020806	Exon	DLPFC
e1097039	ENSG00000054793.13	ENSG00000054793	ATP9A	0.0256094064216428	7.34398811172923	1.00950332051274	0.313423741154901	0.604241183020806	Exon	DLPFC
e20046	ENSG00000126705.13	ENSG00000126705	AHDC1	-0.0913756918997327	-3.08756417941712	-1.00949706135432	0.313426737207641	0.604243538131783	Exon	DLPFC
e751582	ENSG00000244754.8	ENSG00000244754	N4BP2L2	-0.0338667758725982	0.722031513743707	-1.00948627722169	0.313431899260726	0.604249302389823	Exon	DLPFC
e56922	ENSG00000007341.18	ENSG00000007341	ST7L	0.0241535642900131	1.12843199559588	1.00948340086508	0.31343327609912	0.604249302389823	Exon	DLPFC
e367688	ENSG00000087206.16	ENSG00000087206	UIMC1	0.0350355643513659	0.0364033933053754	1.00947905127806	0.313435358142858	0.604249895361418	Exon	DLPFC
e850149	ENSG00000196547.14	ENSG00000196547	MAN2A2	-0.0396595567540493	0.43288575112176	-1.00946506437238	0.313442053403513	0.604252500738189	Exon	DLPFC
e1146170	ENSG00000008086.11	ENSG00000008086	CDKL5	0.0351449763423467	4.10286617061798	1.00946403233646	0.31344254742285	0.604252500738189	Exon	DLPFC
e574712	ENSG00000107951.13	ENSG00000107951	MTPAP	0.0257034098335804	0.786505259247348	1.00946359084753	0.313442758756805	0.604252500738189	Exon	DLPFC
e374615	ENSG00000111843.13	ENSG00000111843	TMEM14C	0.0396248027631252	-0.0047972139777193	1.00946140002529	0.313443807471072	0.604252500738189	Exon	DLPFC
e1076376	ENSG00000176293.19	ENSG00000176293	ZNF135	0.0699156402653035	-2.10334772052419	1.00945483419059	0.313446950453113	0.604255138925039	Exon	DLPFC
e771807	ENSG00000213983.11	ENSG00000213983	AP1G2	-0.0528592288869654	-0.0847685564806119	-1.00944833444057	0.313450061821766	0.604257716138872	Exon	DLPFC
e57184	ENSG00000155366.16	ENSG00000155366	RHOC	-0.0467582335457589	0.438495411456039	-1.00942243427547	0.313462460187768	0.604275233822392	Exon	DLPFC
e124029	ENSG00000138032.20	ENSG00000138032	PPM1B	-0.0239148809963566	2.00860387945001	-1.00942193761907	0.31346269793953	0.604275233822392	Exon	DLPFC
e892487	ENSG00000125107.17	ENSG00000125107	CNOT1	-0.0342895253100623	-0.0957031115281955	-1.0094160857632	0.313465499259503	0.604277213188193	Exon	DLPFC
e998314	ENSG00000141627.13	ENSG00000141627	DYM	0.0356152593929973	-0.915127852661768	1.009410511486	0.313468167716223	0.604278936408399	Exon	DLPFC
e1138315	ENSG00000186976.14	ENSG00000186976	EFCAB6	0.0390900520242163	-0.674632579849154	1.0094009967491	0.31347272254119	0.604281063294599	Exon	DLPFC
e682044	ENSG00000130037.4	ENSG00000130037	KCNA5	-0.0472029367513691	0.234719422990568	-1.00940065668089	0.313472885336956	0.604281063294599	Exon	DLPFC
e876763	ENSG00000077235.17	ENSG00000077235	GTF3C1	-0.0259281835694754	0.635258177403589	-1.00939417701811	0.313475987259636	0.604281063294599	Exon	DLPFC
e312426	ENSG00000171566.11	ENSG00000171566	PLRG1	-0.0277247746403888	1.43415757590225	-1.00939313734392	0.313476484970907	0.604281063294599	Exon	DLPFC
e439966	ENSG00000164742.14	ENSG00000164742	ADCY1	0.053621020124906	0.564242980460903	1.00938507114693	0.31348034642638	0.604281063294599	Exon	DLPFC
e477290	ENSG00000224016.2	ENSG00000224016		0.0538766963564889	-1.8368130237083	1.0093808475039	0.313482368384269	0.604281063294599	Exon	DLPFC
e819436	ENSG00000103994.16	ENSG00000103994	ZNF106	0.0243798758564153	1.79543252063461	1.00937768981717	0.313483880049279	0.604281063294599	Exon	DLPFC
e734467	ENSG00000111231.8	ENSG00000111231	GPN3	-0.0504391064510465	-1.00625019794228	-1.00937647021149	0.313484463906851	0.604281063294599	Exon	DLPFC
e607855	ENSG00000127884.4	ENSG00000127884	ECHS1	0.0224037605956659	1.59176227105598	1.00937394637252	0.313485672137758	0.604281063294599	Exon	DLPFC
e620575	ENSG00000186104.10	ENSG00000186104	CYP2R1	0.0383886088064892	-0.968629056076961	1.00936746711707	0.313488773949063	0.604281063294599	Exon	DLPFC
e757395	ENSG00000123191.14	ENSG00000123191	ATP7B	0.0563393538042645	-2.1037515195194	1.00936722546029	0.313488889637705	0.604281063294599	Exon	DLPFC
e174368	ENSG00000151687.14	ENSG00000151687	ANKAR	-0.0492488430501206	-1.51843522664493	-1.00935945754306	0.313492608397181	0.604281063294599	Exon	DLPFC
e70000	ENSG00000160714.9	ENSG00000160714	UBE2Q1	0.0240098435233646	1.5989568224531	1.0093552791119	0.313494608762748	0.604281063294599	Exon	DLPFC
e992217	ENSG00000141452.9	ENSG00000141452	C18orf8	0.0457860853564105	-1.68452135099899	1.00935493648459	0.31349477279116	0.604281063294599	Exon	DLPFC
e824286	ENSG00000166147.13	ENSG00000166147	FBN1	0.0445332054603592	-1.03768589698246	1.00935260426728	0.313495889311684	0.604281063294599	Exon	DLPFC
e935085	ENSG00000063015.19	ENSG00000063015	SEZ6	0.0609825727637777	-0.419711199447944	1.0093476010667	0.313498284541653	0.604282259679904	Exon	DLPFC
e389146	ENSG00000096063.15	ENSG00000096063	SRPK1	0.0356857386705018	1.17297457308679	1.00933905879532	0.313502374092731	0.60428263624914	Exon	DLPFC
e139161	ENSG00000068615.17	ENSG00000068615	REEP1	0.0717226992839645	-2.17931167404075	1.00933607290777	0.313503803573268	0.60428263624914	Exon	DLPFC
e139170	ENSG00000068615.17	ENSG00000068615	REEP1	0.0717226992839645	-2.17931167404075	1.00933607290777	0.313503803573268	0.60428263624914	Exon	DLPFC
e98290	ENSG00000143353.11	ENSG00000143353	LYPLAL1	0.0759395286607299	-2.8452401457448	1.00932758582896	0.313507866748458	0.604287047566243	Exon	DLPFC
e470687	ENSG00000226380.8	ENSG00000226380	MIR29A	-0.0516379101095562	-0.2146528515263	-1.0093145485439	0.313514108395289	0.604295657818134	Exon	DLPFC
e890031	ENSG00000006210.6	ENSG00000006210	CX3CL1	0.0522708759790697	1.3571240391692	1.00930507509636	0.313518643893692	0.604300323852062	Exon	DLPFC
e85402	ENSG00000135837.15	ENSG00000135837	CEP350	-0.0274231308872064	1.54764047361473	-1.00929888833809	0.313521605883389	0.604300323852062	Exon	DLPFC
e564486	ENSG00000176884.14	ENSG00000176884	GRIN1	0.0751021209489205	2.17145400901689	1.00929837217955	0.313521853001731	0.604300323852062	Exon	DLPFC
e868803	ENSG00000183458.13	ENSG00000183458		0.0592749841034346	-0.568814463257623	1.00929339876486	0.313524234102309	0.604301492833742	Exon	DLPFC
e713096	ENSG00000170581.13	ENSG00000170581	STAT2	-0.0429912619909222	-0.308145911981882	-1.00926931929714	0.313535762695576	0.604317408977956	Exon	DLPFC
e549784	ENSG00000136861.17	ENSG00000136861	CDK5RAP2	-0.0495339058334884	0.0347372067217728	-1.00926873791789	0.313536041047589	0.604317408977956	Exon	DLPFC
e18901	ENSG00000117682.16	ENSG00000117682	DHDDS	0.0298152964052116	-0.0143389641854926	1.00926352536879	0.31353853671247	0.60431879865601	Exon	DLPFC
e302922	ENSG00000145348.16	ENSG00000145348	TBCK	-0.052961256354819	-1.78577797552542	-1.00925345877118	0.313543356436437	0.604324667718729	Exon	DLPFC
e253314	ENSG00000069849.10	ENSG00000069849	ATP1B3	0.0531608980953004	-1.25773319002921	1.00924852144987	0.313545720363849	0.604325554224727	Exon	DLPFC
e626237	ENSG00000135387.20	ENSG00000135387	CAPRIN1	-0.0193253099177822	3.88014474388948	-1.00924392552302	0.313547920846467	0.604325554224727	Exon	DLPFC
e610860	ENSG00000177830.17	ENSG00000177830	CHID1	-0.0267337696354132	0.57252812883164	-1.00924137830573	0.313549140432362	0.604325554224727	Exon	DLPFC
e284664	ENSG00000109790.16	ENSG00000109790	KLHL5	0.0355836219695983	0.788889536334088	1.00923213931478	0.313553564008684	0.604330292564699	Exon	DLPFC
e712281	ENSG00000181852.17	ENSG00000181852	RNF41	0.0303755718897616	0.891808638744524	1.00922572961031	0.313556632962961	0.604330292564699	Exon	DLPFC
e426116	ENSG00000106012.17	ENSG00000106012	IQCE	0.045482751100573	-0.387066334588462	1.00922210648785	0.313558367715865	0.604330292564699	Exon	DLPFC
e67422	ENSG00000143367.15	ENSG00000143367	TUFT1	0.0589333524592134	-1.87624520965079	1.00922141737244	0.313558697665402	0.604330292564699	Exon	DLPFC
e404510	ENSG00000118412.12	ENSG00000118412	CASP8AP2	0.035064801164256	-0.383629359848865	1.00920740012679	0.313565409194268	0.604339807403541	Exon	DLPFC
e837617	ENSG00000213614.9	ENSG00000213614	HEXA	0.0302090852780013	0.64905645131203	1.00920106721183	0.313568441457461	0.60434045965355	Exon	DLPFC
e1013912	ENSG00000105426.15	ENSG00000105426	PTPRS	0.0341273366644852	1.51474544820087	1.0091992802612	0.313569297070847	0.60434045965355	Exon	DLPFC
e288887	ENSG00000134853.11	ENSG00000134853	PDGFRA	-0.0504948270175133	-0.549711562454342	-1.00917744433141	0.313579752500466	0.604352684532778	Exon	DLPFC
e523646	ENSG00000196378.11	ENSG00000196378	ZNF34	0.048579505212477	-1.61777135173842	1.0091761016389	0.313580395412922	0.604352684532778	Exon	DLPFC
e727773	ENSG00000075415.12	ENSG00000075415	SLC25A3	0.0545479647250487	-0.144578093819028	1.00917491337354	0.313580964382784	0.604352684532778	Exon	DLPFC
e478058	ENSG00000197150.12	ENSG00000197150	ABCB8	-0.0651639640790934	-2.39778752764435	-1.00916326597689	0.313586541470893	0.604357827018543	Exon	DLPFC
e825187	ENSG00000104043.14	ENSG00000104043	ATP8B4	-0.080038720698371	-2.84559077116072	-1.00916192781491	0.313587182223188	0.604357827018543	Exon	DLPFC
e1140909	ENSG00000128159.11	ENSG00000128159	TUBGCP6	0.044054980740576	-0.598862979860075	1.00913580548303	0.313599690556504	0.604364961381311	Exon	DLPFC
e136909	ENSG00000115364.13	ENSG00000115364	MRPL19	0.039169491123243	-0.903384023331971	1.00913430759608	0.313600407809866	0.604364961381311	Exon	DLPFC
e952981	ENSG00000204650.13	ENSG00000204650	CRHR1-IT1	-0.0623809178313741	-1.87777452490414	-1.00913421829292	0.313600450572131	0.604364961381311	Exon	DLPFC
e636503	ENSG00000162144.9	ENSG00000162144	CYB561A3	-0.0531110304691801	-2.08455827833057	-1.00913313586949	0.313600968884229	0.604364961381311	Exon	DLPFC
e983218	ENSG00000169689.14	ENSG00000169689	STRA13	0.0515645175764791	-1.26490735674664	1.00913102058998	0.313601981775018	0.604364961381311	Exon	DLPFC
e751198	ENSG00000073910.19	ENSG00000073910	FRY	0.0391469369010251	0.72639547215102	1.00913031423155	0.313602320011625	0.604364961381311	Exon	DLPFC
e335312	ENSG00000083312.17	ENSG00000083312	TNPO1	0.035491411077004	-0.717080090791683	1.00912328595212	0.313605685485262	0.604364961381311	Exon	DLPFC
e60781	ENSG00000162825.16	ENSG00000162825	NBPF20	0.053462997213127	-1.58588896114949	1.00911659532654	0.313608889296394	0.604364961381311	Exon	DLPFC
e482706	ENSG00000147316.12	ENSG00000147316	MCPH1	-0.0186627337855931	2.46433938619598	-1.00911555943664	0.313609385334991	0.604364961381311	Exon	DLPFC
e66398	ENSG00000163156.11	ENSG00000163156	SCNM1	0.0387866619843367	-0.3485457844564	1.00911042510638	0.313611843930169	0.604364961381311	Exon	DLPFC
e246856	ENSG00000058262.9	ENSG00000058262	SEC61A1	-0.0311892502346509	0.632857885796606	-1.00911037023608	0.313611870205104	0.604364961381311	Exon	DLPFC
e306708	ENSG00000138686.9	ENSG00000138686	BBS7	0.0336230558631088	0.835435104901741	1.00910854978366	0.313612741939347	0.604364961381311	Exon	DLPFC
e1021849	ENSG00000129347.19	ENSG00000129347	KRI1	0.0363541866194021	0.0123844387616442	1.00910601350175	0.313613956455375	0.604364961381311	Exon	DLPFC
e896694	ENSG00000102901.12	ENSG00000102901	CENPT	0.0808151397163755	-2.36191018158291	1.00909865072492	0.313617482189284	0.604366358420026	Exon	DLPFC
e722582	ENSG00000175183.9	ENSG00000175183	CSRP2	-0.0908893093918213	-2.93132401635321	-1.00909564585357	0.313618921107302	0.604366358420026	Exon	DLPFC
e1170947	ENSG00000022267.16	ENSG00000022267	FHL1	0.0354570377678532	0.123470267714181	1.00909338069781	0.313620005806686	0.604366358420026	Exon	DLPFC
e298773	ENSG00000138640.14	ENSG00000138640	FAM13A	-0.0642402271206827	-2.2871069743208	-1.0090854689769	0.3136237944569	0.604370239215148	Exon	DLPFC
e655485	ENSG00000162139.9	ENSG00000162139	NEU3	-0.0714539988310735	-2.59259529717763	-1.00908073813342	0.313626059909094	0.604371184696898	Exon	DLPFC
e967387	ENSG00000108654.12	ENSG00000108654	DDX5	-0.0453495078855519	-0.975613994775408	-1.00905650509221	0.313637664520152	0.604385001025996	Exon	DLPFC
e386219	ENSG00000204264.8	ENSG00000204264	PSMB8	-0.0691521382415482	-0.987443030624825	-1.00905123254616	0.313640189451152	0.604385001025996	Exon	DLPFC
e815822	ENSG00000259288.6	ENSG00000259288		0.0661714262573214	0.552437087734302	1.00904956499421	0.3136409880157	0.604385001025996	Exon	DLPFC
e582335	ENSG00000151150.21	ENSG00000151150	ANK3	-0.0267665891459463	2.88030788029592	-1.00904600988208	0.313642690507782	0.604385001025996	Exon	DLPFC
e1129384	ENSG00000185133.13	ENSG00000185133	INPP5J	0.0825571618907716	-2.59354635174884	1.00904212485724	0.313644550997305	0.604385001025996	Exon	DLPFC
e137841	ENSG00000042445.13	ENSG00000042445	RETSAT	0.0426545412382293	-0.158960420095933	1.0090378140336	0.313646615405049	0.604385001025996	Exon	DLPFC
e378291	ENSG00000112812.15	ENSG00000112812	PRSS16	0.0764041536417331	-1.42525947931285	1.00903306226077	0.313648890989089	0.604385001025996	Exon	DLPFC
e98096	ENSG00000196482.16	ENSG00000196482	ESRRG	0.0704201876566526	-2.25923832895674	1.00903070371122	0.313650020482684	0.604385001025996	Exon	DLPFC
e852948	ENSG00000131876.16	ENSG00000131876	SNRPA1	-0.0373127215171116	-0.177710063501367	-1.00902997680707	0.313650368592758	0.604385001025996	Exon	DLPFC
e34631	ENSG00000085998.13	ENSG00000085998	POMGNT1	-0.0323383473803087	0.153942239347393	-1.00902775453102	0.313651432829123	0.604385001025996	Exon	DLPFC
e910941	ENSG00000141252.19	ENSG00000141252	VPS53	-0.0319189453852889	1.29962058182564	-1.00902042110638	0.313654944784724	0.604385001025996	Exon	DLPFC
e45008	ENSG00000162621.6	ENSG00000162621	LRRC53	0.113934001106033	-2.8713987809626	1.00901482445416	0.313657625022575	0.604385001025996	Exon	DLPFC
e213787	ENSG00000144659.10	ENSG00000144659	SLC25A38	0.0341908484723732	-0.0926940156539473	1.00901336111582	0.31365832581809	0.604385001025996	Exon	DLPFC
e1123727	ENSG00000099991.17	ENSG00000099991	CABIN1	0.0397639968386446	-0.891309397574621	1.00901090048998	0.313659504218821	0.604385001025996	Exon	DLPFC
e149883	ENSG00000228857.2	ENSG00000228857		0.0706668664852143	-2.66198717932006	1.00900959884463	0.313660127581674	0.604385001025996	Exon	DLPFC
e831079	ENSG00000140416.19	ENSG00000140416	TPM1	0.0316201417067671	3.33583040468116	1.00900646723522	0.313661627324548	0.604385001025996	Exon	DLPFC
e142807	ENSG00000196912.12	ENSG00000196912	ANKRD36B	0.116377114411239	-2.8100352360982	1.00899544090414	0.313666907925489	0.604386852752918	Exon	DLPFC
e1086029	ENSG00000171456.16	ENSG00000171456	ASXL1	-0.046699517747919	-1.16351919753683	-1.00899475479092	0.313667236512714	0.604386852752918	Exon	DLPFC
e1053270	ENSG00000105409.16	ENSG00000105409	ATP1A3	0.0654675138622234	2.67445975022283	1.00899334241674	0.313667912915072	0.604386852752918	Exon	DLPFC
e116752	ENSG00000084774.13	ENSG00000084774	CAD	-0.0412722132595967	-1.27805384841008	-1.00898696135375	0.313670968892098	0.604389321237321	Exon	DLPFC
e662704	ENSG00000110318.13	ENSG00000110318	CEP126	0.040155748615673	3.23819962133561	1.00897651150868	0.313675973506166	0.604395544356707	Exon	DLPFC
e560690	ENSG00000160325.14	ENSG00000160325	CACFD1	-0.0522576545013226	0.399438905835999	-1.00896233573142	0.313682762618842	0.604402028364922	Exon	DLPFC
e996604	ENSG00000152217.16	ENSG00000152217	SETBP1	0.0502554732396357	-1.21660557965052	1.00896207296723	0.313682888463698	0.604402028364922	Exon	DLPFC
e1013131	ENSG00000167671.11	ENSG00000167671	UBXN6	0.0334872224132213	1.33983028695479	1.00894881557178	0.313689237831306	0.604410842353965	Exon	DLPFC
e184624	ENSG00000197756.9	ENSG00000197756	RPL37A	-0.0247521163408139	5.42767131450063	-1.00893719877771	0.313694801535109	0.604416872274933	Exon	DLPFC
e917237	ENSG00000005100.12	ENSG00000005100	DHX33	0.0470253149124425	-1.74739196757026	1.00892912823283	0.313698666850007	0.604416872274933	Exon	DLPFC
e249336	ENSG00000261167.1	ENSG00000261167		-0.0353083481906343	1.41533127519779	-1.00892081399916	0.313702648910369	0.604416872274933	Exon	DLPFC
e341766	ENSG00000153113.23	ENSG00000153113	CAST	-0.0339743696266683	1.17958819311477	-1.00891906266442	0.313703487707586	0.604416872274933	Exon	DLPFC
e561029	ENSG00000235106.9	ENSG00000235106	LINC00094	0.0323957672547575	3.96626456246932	1.00891732808854	0.31370431847965	0.604416872274933	Exon	DLPFC
e1006706	ENSG00000011304.18	ENSG00000011304	PTBP1	-0.0500598820110334	-0.754381908846719	-1.00891731221578	0.313704326081887	0.604416872274933	Exon	DLPFC
e299758	ENSG00000271474.1	ENSG00000271474		-0.0457675639593761	1.50502784961424	-1.00891270481188	0.313706532796973	0.604416872274933	Exon	DLPFC
e1155895	ENSG00000086758.15	ENSG00000086758	HUWE1	-0.0191517746748477	1.99229138666817	-1.00891263346999	0.313706566966235	0.604416872274933	Exon	DLPFC
e875769	ENSG00000122257.18	ENSG00000122257	RBBP6	-0.0249052088200248	0.705254234433193	-1.00890825826675	0.313708662478509	0.604417489895762	Exon	DLPFC
e571843	ENSG00000165997.4	ENSG00000165997	ARL5B	0.0331185454550723	-0.364892446627371	1.00889601862323	0.313714524729195	0.604425364783522	Exon	DLPFC
e654792	ENSG00000168014.16	ENSG00000168014	C2CD3	-0.0506867820321684	-1.15489684327491	-1.00889190030167	0.313716497240291	0.604425745367578	Exon	DLPFC
e16872	ENSG00000188529.14	ENSG00000188529	SRSF10	-0.067956727459806	-1.83398160513913	-1.00887483701685	0.313724669957667	0.604429703156509	Exon	DLPFC
e385175	ENSG00000213676.10	ENSG00000213676	ATF6B	-0.0403725823806182	-0.188988273017618	-1.00887192035513	0.313726066950826	0.604429703156509	Exon	DLPFC
e443178	ENSG00000228409.5	ENSG00000228409	CCT6P1	-0.0615253075037946	-1.85466061835156	-1.00887184821278	0.313726101504891	0.604429703156509	Exon	DLPFC
e1167360	ENSG00000018610.13	ENSG00000018610	CXorf56	0.0270810546477865	0.366135712216555	1.00887064039118	0.313726680016321	0.604429703156509	Exon	DLPFC
e672749	ENSG00000196914.8	ENSG00000196914	ARHGEF12	0.0305835409368536	2.06266318186538	1.00886908208084	0.313727426402712	0.604429703156509	Exon	DLPFC
e1074013	ENSG00000133247.13	ENSG00000133247	KMT5C	-0.0543274052452154	-1.55847874094306	-1.00886210433761	0.313730768557906	0.604431637533499	Exon	DLPFC
e603513	ENSG00000197771.12	ENSG00000197771	MCMBP	-0.0394067122821453	-0.163858672392137	-1.00885605852851	0.313733664360225	0.604431637533499	Exon	DLPFC
e201106	ENSG00000071282.11	ENSG00000071282	LMCD1	-0.0707292400554176	-2.30351563146255	-1.00885586842107	0.313733755417563	0.604431637533499	Exon	DLPFC
e63203	ENSG00000274020.1	ENSG00000274020	LINC01138	0.0461070050031501	-1.05274379487868	1.00885186973876	0.313735670703707	0.604431907815146	Exon	DLPFC
e474273	ENSG00000106028.10	ENSG00000106028	SSBP1	0.0261054352097889	2.13146059373686	1.00884708413737	0.313737962917972	0.604432904265846	Exon	DLPFC
e1037793	ENSG00000256229.7	ENSG00000256229	ZNF486	-0.0778364708885844	-3.06923050785155	-1.00882613138613	0.313747999027322	0.604448819647408	Exon	DLPFC
e648389	ENSG00000172531.14	ENSG00000172531	PPP1CA	0.0422448712962496	-0.614331817702123	1.00882047044974	0.31375071058241	0.604450623864456	Exon	DLPFC
e190041	ENSG00000144468.16	ENSG00000144468	RHBDD1	-0.0400056874886066	-0.210201972959178	-1.00881672022731	0.31375250692533	0.604450664886001	Exon	DLPFC
e1115919	ENSG00000160285.14	ENSG00000160285	LSS	-0.0512310656373835	-0.426237822083448	-1.00879627597425	0.313762299767765	0.604463110384028	Exon	DLPFC
e202422	ENSG00000250151.9	ENSG00000250151	ARPC4-TTLL3	0.0425383530018783	-0.377440360191922	1.00879443862305	0.313763179872944	0.604463110384028	Exon	DLPFC
e462511	ENSG00000005483.20	ENSG00000005483	KMT2E	-0.0264623147850317	2.02404782863824	-1.00879211632075	0.313764292275717	0.604463110384028	Exon	DLPFC
e1154071	ENSG00000196998.17	ENSG00000196998	WDR45	0.0369819161342193	-0.602224596246508	1.00878591418642	0.313767263164171	0.604465414068955	Exon	DLPFC
e449355	ENSG00000234456.7	ENSG00000234456	MAGI2-AS3	-0.034670945009221	1.26438584517136	-1.00877739172192	0.313771345545828	0.604469450790538	Exon	DLPFC
e183721	ENSG00000115414.18	ENSG00000115414	FN1	-0.0676533417688333	-0.275318947173746	-1.00877412833274	0.313772908764934	0.604469450790538	Exon	DLPFC
e369593	ENSG00000175309.14	ENSG00000175309	PHYKPL	-0.0586872925648726	-1.72347025474482	-1.00876645818969	0.3137765829146	0.60447310919405	Exon	DLPFC
e1107662	ENSG00000159147.17	ENSG00000159147	DONSON	-0.0573267591304048	-1.10609790616028	-1.00876015403454	0.313779602750433	0.604475507064147	Exon	DLPFC
e1144556	ENSG00000005302.17	ENSG00000005302	MSL3	0.0291652689457365	1.54445839358449	1.00874392775713	0.31378737560017	0.604479426139663	Exon	DLPFC
e1144569	ENSG00000005302.17	ENSG00000005302	MSL3	0.0291652689457365	1.54445839358449	1.00874392775713	0.31378737560017	0.604479426139663	Exon	DLPFC
e1144628	ENSG00000005302.17	ENSG00000005302	MSL3	0.0291652689457365	1.54445839358449	1.00874392775713	0.31378737560017	0.604479426139663	Exon	DLPFC
e510926	ENSG00000155097.11	ENSG00000155097	ATP6V1C1	0.0384213575798063	2.61576557107418	1.00874108441201	0.31378873765669	0.604479426139663	Exon	DLPFC
e101479	ENSG00000181450.17	ENSG00000181450	ZNF678	-0.0755115873469344	-2.82212353118043	-1.00873693734868	0.313790724244433	0.604479833478869	Exon	DLPFC
e555638	ENSG00000175854.11	ENSG00000175854	SWI5	-0.0356353521322199	-0.0186735909264577	-1.00872779385355	0.313795104326349	0.604484851564082	Exon	DLPFC
e1017301	ENSG00000032444.15	ENSG00000032444	PNPLA6	0.0420372432619092	-0.551827718066434	1.00871834699626	0.313799629772705	0.604489322995075	Exon	DLPFC
e181993	ENSG00000115020.16	ENSG00000115020	PIKFYVE	0.0740118399848155	-2.85843685110279	1.00871553713288	0.313800975825072	0.604489322995075	Exon	DLPFC
e6813	ENSG00000162408.10	ENSG00000162408	NOL9	0.0280734147380916	0.0506243359052905	1.00870520779288	0.313805924081552	0.604495435436176	Exon	DLPFC
e867985	ENSG00000103342.12	ENSG00000103342	GSPT1	-0.0373981324285056	-0.179211386081189	-1.00869909811389	0.313808850939345	0.60449765393846	Exon	DLPFC
e124664	ENSG00000151665.12	ENSG00000151665	PIGF	-0.0682961520050807	-2.14660163067232	-1.00868967243861	0.313813366369263	0.60450126787246	Exon	DLPFC
e812998	ENSG00000198838.13	ENSG00000198838	RYR3	-0.0495287909861617	-0.469361440836609	-1.00868777070096	0.31381427741403	0.60450126787246	Exon	DLPFC
e234824	ENSG00000163602.9	ENSG00000163602	RYBP	-0.0393121415980654	0.565926819882999	-1.00868283457735	0.313816642117224	0.604501635666263	Exon	DLPFC
e418538	ENSG00000131018.22	ENSG00000131018	SYNE1	0.046399117932989	1.79377959112217	1.00867627612136	0.313819784034435	0.604501635666263	Exon	DLPFC
e371519	ENSG00000113300.11	ENSG00000113300	CNOT6	-0.0536610031726544	-1.54981018738931	-1.00867625543303	0.31381979394549	0.604501635666263	Exon	DLPFC
e791110	ENSG00000165861.13	ENSG00000165861	ZFYVE1	-0.0342635712139541	-0.680608493454221	-1.00867216399447	0.31382175401514	0.604501991773775	Exon	DLPFC
e1119745	ENSG00000183597.15	ENSG00000183597	TANGO2	0.0403059018325941	-1.23653227297101	1.00866111202057	0.313827048681975	0.604507774548277	Exon	DLPFC
e1017082	ENSG00000032444.15	ENSG00000032444	PNPLA6	0.0465972173112248	-0.450524307100162	1.00865848644271	0.313828306525693	0.604507774548277	Exon	DLPFC
e126695	ENSG00000115306.15	ENSG00000115306	SPTBN1	0.0181740938511329	4.54015984339977	1.00863992991596	0.313837196553384	0.604521479282841	Exon	DLPFC
e137376	ENSG00000162951.10	ENSG00000162951	LRRTM1	0.0639053183267472	-0.888516579714118	1.00863445928141	0.313839817446969	0.604523108159326	Exon	DLPFC
e1028385	ENSG00000132005.8	ENSG00000132005	RFX1	-0.0624916790570986	-2.33963613769231	-1.00862514702291	0.313844278834453	0.604526948362103	Exon	DLPFC
e336267	ENSG00000198780.11	ENSG00000198780	FAM169A	0.027010484331676	1.51458912364736	1.00862047458609	0.313846517356739	0.604526948362103	Exon	DLPFC
e891072	ENSG00000140859.15	ENSG00000140859	KIFC3	0.0423024507902514	-0.989779558482284	1.00861918138274	0.313847136920645	0.604526948362103	Exon	DLPFC
e175906	ENSG00000118997.13	ENSG00000118997	DNAH7	0.0605238491496683	-1.59280253034188	1.008611933377	0.313850609400142	0.604530217471635	Exon	DLPFC
e689666	ENSG00000084463.7	ENSG00000084463	WBP11	-0.0249245048303005	1.09367421307586	-1.00860693505371	0.313853004083998	0.604531410536272	Exon	DLPFC
e1038097	ENSG00000172687.13	ENSG00000172687	ZNF738	-0.0600573061578717	-1.24132754170542	-1.0085963880942	0.313858057144832	0.604533700469086	Exon	DLPFC
e528327	ENSG00000164989.15	ENSG00000164989	CCDC171	0.0503032252613158	-0.49995806201447	1.00859036754489	0.313860941621258	0.604533700469086	Exon	DLPFC
e780967	ENSG00000151748.14	ENSG00000151748	SAV1	-0.0627865437656325	-2.20487650628458	-1.00859022088955	0.313861011884813	0.604533700469086	Exon	DLPFC
e963782	ENSG00000170832.12	ENSG00000170832	USP32	-0.0254471787929836	1.81384497507855	-1.00858100204296	0.313865428716663	0.604533700469086	Exon	DLPFC
e1170003	ENSG00000156531.16	ENSG00000156531	PHF6	0.030978233134105	0.270259383037664	1.00857855116364	0.313866602961777	0.604533700469086	Exon	DLPFC
e817181	ENSG00000128908.15	ENSG00000128908	INO80	-0.0508990726529252	-0.899856450530545	-1.00857489572998	0.313868354328435	0.604533700469086	Exon	DLPFC
e711466	ENSG00000123411.14	ENSG00000123411	IKZF4	-0.0607493383280088	-1.76530432174582	-1.00857403698206	0.31386876576687	0.604533700469086	Exon	DLPFC
e339971	ENSG00000245526.9	ENSG00000245526	LINC00461	0.0288222929879449	2.31567478166919	1.00857397041986	0.313868797657789	0.604533700469086	Exon	DLPFC
e355683	ENSG00000204967.10	ENSG00000204967	PCDHA4	-0.0352810220248597	1.38261305719766	-1.00857110486932	0.31387017058678	0.604533700469086	Exon	DLPFC
e188477	ENSG00000072195.14	ENSG00000072195	SPEG	0.0452163781143731	0.243890228846895	1.00855902113083	0.313875960133945	0.604541432129931	Exon	DLPFC
e573895	ENSG00000107897.18	ENSG00000107897	ACBD5	-0.0334196314889517	0.857060369506182	-1.00851326012226	0.313897885736304	0.604577630904526	Exon	DLPFC
e8999	ENSG00000116649.9	ENSG00000116649	SRM	-0.0476570636632836	-1.13736934891704	-1.00851238453977	0.313898305266505	0.604577630904526	Exon	DLPFC
e140786	ENSG00000115042.9	ENSG00000115042	FAHD2A	0.0300077383068319	-0.0403610994751042	1.00849546990428	0.313906409887262	0.604589821062254	Exon	DLPFC
e873031	ENSG00000196678.13	ENSG00000196678	ERI2	-0.0561624024509591	-0.834737128243827	-1.00849085656468	0.31390862038561	0.604590658952457	Exon	DLPFC
e228789	ENSG00000163935.13	ENSG00000163935	SFMBT1	0.0372142899651253	-1.17043059678542	1.00846680919396	0.313920142936726	0.604607540607063	Exon	DLPFC
e1017385	ENSG00000076924.11	ENSG00000076924	XAB2	-0.0435191651784903	-1.02193851093531	-1.00846030931786	0.313923257468832	0.604607540607063	Exon	DLPFC
e619378	ENSG00000170242.17	ENSG00000170242	USP47	-0.0332951165505265	0.715047035274656	-1.00845832468996	0.313924208442918	0.604607540607063	Exon	DLPFC
e814310	ENSG00000175265.17	ENSG00000175265	GOLGA8A	0.0863184700417644	-2.26970688644153	1.00845686981891	0.313924905574647	0.604607540607063	Exon	DLPFC
e418814	ENSG00000131018.22	ENSG00000131018	SYNE1	0.0296880586714978	2.85480714793628	1.00845300524973	0.313926757368318	0.604607540607063	Exon	DLPFC
e712045	ENSG00000092841.18	ENSG00000092841	MYL6	-0.0252385089083294	3.28340344456998	-1.00845033152164	0.313928038548407	0.604607540607063	Exon	DLPFC
e1167391	ENSG00000077721.15	ENSG00000077721	UBE2A	-0.0349742726929809	-0.403369039637288	-1.00844367423227	0.313931228561158	0.604610264842216	Exon	DLPFC
e57673	ENSG00000081019.13	ENSG00000081019	RSBN1	0.0411611677632548	-0.104875978838904	1.00843515042851	0.313935312993927	0.604612200556533	Exon	DLPFC
e332031	ENSG00000153015.15	ENSG00000153015	CWC27	0.0327689370182169	0.215303010223326	1.00843179001864	0.313936923243386	0.604612200556533	Exon	DLPFC
e775088	ENSG00000100445.17	ENSG00000100445	SDR39U1	-0.0535909388342946	-0.593019821195111	-1.00843046073703	0.313937560213325	0.604612200556533	Exon	DLPFC
e119587	ENSG00000162959.13	ENSG00000162959	MEMO1	-0.104708308047231	-1.72652998457887	-1.00842399233904	0.31394065977569	0.604614750506329	Exon	DLPFC
e170163	ENSG00000155657.25	ENSG00000155657	TTN	-0.0797556901335467	-1.66499597286549	-1.00841667735831	0.313944165032563	0.60461772045197	Exon	DLPFC
e46237	ENSG00000137965.10	ENSG00000137965	IFI44	-0.079799327815876	-0.0994430575383029	-1.00841336356486	0.3139457529738	0.60461772045197	Exon	DLPFC
e913987	ENSG00000196689.11	ENSG00000196689	TRPV1	-0.0665787763822171	-1.38315712711867	-1.0083934401063	0.31395530023512	0.604632687666778	Exon	DLPFC
e941105	ENSG00000278540.4	ENSG00000278540	ACACA	0.0312050158353385	0.240020709240268	1.00838631363635	0.313958715264623	0.604635844983859	Exon	DLPFC
e631695	ENSG00000165916.8	ENSG00000165916	PSMC3	0.0217067226780612	1.91933294604367	1.00837928221769	0.313962084769265	0.604636074952712	Exon	DLPFC
e1116179	ENSG00000182362.13	ENSG00000182362	YBEY	-0.0514501711374972	-0.65788513067117	-1.00837865389831	0.313962385865436	0.604636074952712	Exon	DLPFC
e1067044	ENSG00000161671.16	ENSG00000161671	EMC10	-0.08151026470446	-2.26493462554473	-1.00837299014553	0.313965099994186	0.604637882393707	Exon	DLPFC
e860955	ENSG00000162066.14	ENSG00000162066	AMDHD2	0.0879575979996884	-3.04539248178163	1.00836160253393	0.313970557102025	0.604641657511068	Exon	DLPFC
e466044	ENSG00000004866.19	ENSG00000004866	ST7	-0.0723529126270638	-2.70614851402356	-1.00835795132345	0.313972306828053	0.604641657511068	Exon	DLPFC
e308752	ENSG00000164134.12	ENSG00000164134	NAA15	-0.0292443678257729	0.406614690936514	-1.00835778381903	0.313972387099354	0.604641657511068	Exon	DLPFC
e999557	ENSG00000187323.11	ENSG00000187323	DCC	-0.0603394187342581	-1.80901283642162	-1.0083459362003	0.313978064737622	0.604642727558791	Exon	DLPFC
e296446	ENSG00000251022.6	ENSG00000251022	THAP9-AS1	0.054516410729971	-0.446393635230655	1.00833798458065	0.313981875365874	0.604642727558791	Exon	DLPFC
e271346	ENSG00000242086.8	ENSG00000242086	LINC00969	-0.0889016996660634	-1.44253177801653	-1.00832832694627	0.313986503602987	0.604642727558791	Exon	DLPFC
e230338	ENSG00000163946.13	ENSG00000163946	FAM208A	-0.0312370233288134	3.63601626997773	-1.00832713837199	0.313987073207657	0.604642727558791	Exon	DLPFC
e939295	ENSG00000172123.12	ENSG00000172123	SLFN12	-0.0876755919322891	-2.43782620812258	-1.00831998439204	0.313990501649292	0.604642727558791	Exon	DLPFC
e882002	ENSG00000156853.12	ENSG00000156853	ZNF689	-0.0656337732121784	-2.70438288849095	-1.00831826895133	0.313991323753168	0.604642727558791	Exon	DLPFC
e294208	ENSG00000138750.14	ENSG00000138750	NUP54	-0.0622689025788862	-2.40270192771594	-1.00831572432066	0.313992543238758	0.604642727558791	Exon	DLPFC
e497122	ENSG00000120925.14	ENSG00000120925	RNF170	0.0341044445820051	-0.692922009417431	1.00830786023411	0.313996312033451	0.604642727558791	Exon	DLPFC
e792554	ENSG00000119636.15	ENSG00000119636	BBOF1	0.045757624427997	-1.26069738657019	1.00830420729271	0.313998062683829	0.604642727558791	Exon	DLPFC
e911157	ENSG00000167699.13	ENSG00000167699	GLOD4	0.0414338637653344	0.666911442095965	1.00829812831008	0.314000976014295	0.604642727558791	Exon	DLPFC
e911186	ENSG00000167699.13	ENSG00000167699	GLOD4	0.0414338637653344	0.666911442095965	1.00829812831008	0.314000976014295	0.604642727558791	Exon	DLPFC
e911196	ENSG00000167699.13	ENSG00000167699	GLOD4	0.0414338637653344	0.666911442095965	1.00829812831008	0.314000976014295	0.604642727558791	Exon	DLPFC
e911222	ENSG00000167699.13	ENSG00000167699	GLOD4	0.0414338637653344	0.666911442095965	1.00829812831008	0.314000976014295	0.604642727558791	Exon	DLPFC
e911238	ENSG00000167699.13	ENSG00000167699	GLOD4	0.0414338637653344	0.666911442095965	1.00829812831008	0.314000976014295	0.604642727558791	Exon	DLPFC
e911252	ENSG00000167699.13	ENSG00000167699	GLOD4	0.0414338637653344	0.666911442095965	1.00829812831008	0.314000976014295	0.604642727558791	Exon	DLPFC
e207664	ENSG00000228956.8	ENSG00000228956	SATB1-AS1	0.0868565111457057	-2.75654289774921	1.0082972654867	0.314001389520727	0.604642727558791	Exon	DLPFC
e688732	ENSG00000139083.10	ENSG00000139083	ETV6	-0.046983423146626	-1.45019174354291	-1.00829363760287	0.314003128180966	0.604642727558791	Exon	DLPFC
e896178	ENSG00000102977.13	ENSG00000102977	ACD	0.0308516877499049	1.19749795212427	1.00827411795656	0.314012483064012	0.604657322075829	Exon	DLPFC
e908858	ENSG00000197912.13	ENSG00000197912	SPG7	0.0308167891298311	0.35271661633369	1.00826311974976	0.314017754087861	0.604664052659537	Exon	DLPFC
e999148	ENSG00000154832.14	ENSG00000154832	CXXC1	-0.0436027351403115	-1.29927966396312	-1.00825908114523	0.314019689652684	0.604664284955656	Exon	DLPFC
e531440	ENSG00000122756.14	ENSG00000122756	CNTFR	-0.0515087476054102	0.296330336362347	-1.00825545806039	0.314021426079853	0.604664284955656	Exon	DLPFC
e719400	ENSG00000111581.9	ENSG00000111581	NUP107	-0.0421152095314164	-0.690633655791124	-1.00824752560737	0.31402522786971	0.604668186316764	Exon	DLPFC
e347160	ENSG00000168916.15	ENSG00000168916	ZNF608	-0.0462582399654187	0.483763805246208	-1.00823630120297	0.31403060744634	0.604675125708362	Exon	DLPFC
e445380	ENSG00000049540.16	ENSG00000049540	ELN	-0.079751215855977	-2.82340399000882	-1.00822643422459	0.314035336492869	0.604680812413815	Exon	DLPFC
e762302	ENSG00000134882.15	ENSG00000134882	UBAC2	0.0597074127243799	-1.98290413230352	1.00822095489058	0.314037962649016	0.604682449923771	Exon	DLPFC
e187609	ENSG00000198925.10	ENSG00000198925	ATG9A	0.0333178427967353	-0.381092889657782	1.008213655134	0.314041461326789	0.604685767452637	Exon	DLPFC
e761756	ENSG00000152767.16	ENSG00000152767	FARP1	0.034774596099092	0.680823380851269	1.0081941879424	0.314050791822785	0.604698344059386	Exon	DLPFC
e337717	ENSG00000085365.17	ENSG00000085365	SCAMP1	0.0294901244254426	2.35534927752408	1.00819261757259	0.314051544498613	0.604698344059386	Exon	DLPFC
e1120716	ENSG00000241973.10	ENSG00000241973	PI4KA	0.0468470416809751	2.05025484043428	1.00818816523593	0.314053678503192	0.604699033813078	Exon	DLPFC
e741811	ENSG00000139719.9	ENSG00000139719	VPS33A	0.0167113315043775	2.68362648668968	1.0081793513466	0.314057903027847	0.604703748757234	Exon	DLPFC
e718317	ENSG00000156076.9	ENSG00000156076	WIF1	0.0972149379463258	0.0351939126016333	1.00816972808805	0.314062515528556	0.604709210673526	Exon	DLPFC
e1014041	ENSG00000105426.15	ENSG00000105426	PTPRS	0.0336109924324692	1.54469775640579	1.0081645792613	0.314064983418589	0.60471054322757	Exon	DLPFC
e647081	ENSG00000182791.4	ENSG00000182791	CCDC87	0.0458785463393638	-1.27184110085554	1.00816022347036	0.314067071207729	0.604711143912535	Exon	DLPFC
e289909	ENSG00000174780.15	ENSG00000174780	SRP72	0.0303293531006101	1.40394457965916	1.00815650238633	0.314068854780573	0.604711158849758	Exon	DLPFC
e620570	ENSG00000186104.10	ENSG00000186104	CYP2R1	0.038308294262932	-0.978254826815733	1.00814409556051	0.314074801611481	0.604719189718145	Exon	DLPFC
e1045081	ENSG00000251247.9	ENSG00000251247	ZNF345	0.0646992875972379	-2.18787123931838	1.0081373242572	0.31407804725913	0.604722019670603	Exon	DLPFC
e394603	ENSG00000096384.19	ENSG00000096384	HSP90AB1	0.0284305902744932	5.3308669394148	1.00811921989865	0.314086725220059	0.604735308841277	Exon	DLPFC
e663294	ENSG00000187240.13	ENSG00000187240	DYNC2H1	0.0347459883159698	-0.0630975702470814	1.00811421343012	0.31408912499823	0.604736510062292	Exon	DLPFC
e428441	ENSG00000215018.9	ENSG00000215018	COL28A1	-0.0853818517322259	-3.14715937606766	-1.00811008119242	0.314091105735637	0.604736904467463	Exon	DLPFC
e140941	ENSG00000174501.14	ENSG00000174501	ANKRD36C	0.0382461749343982	-0.081459958800542	1.00810208746524	0.314094937454034	0.604740862643668	Exon	DLPFC
e1092708	ENSG00000101052.12	ENSG00000101052	IFT52	0.0523418039325766	-1.97811779754701	1.00809477380127	0.314098443217538	0.604744193203302	Exon	DLPFC
e1032899	ENSG00000127220.5	ENSG00000127220	ABHD8	0.0565069596638217	0.548678038795451	1.00808051487525	0.314105278227483	0.604753933598081	Exon	DLPFC
e990004	ENSG00000134278.15	ENSG00000134278	SPIRE1	0.0734347112022335	-2.43118424137608	1.00806996301351	0.314110336321038	0.60475453390891	Exon	DLPFC
e103991	ENSG00000135749.18	ENSG00000135749	PCNX2	0.0296316626697276	1.74539004693098	1.00806911964448	0.314110740596988	0.60475453390891	Exon	DLPFC
e1006291	ENSG00000172270.18	ENSG00000172270	BSG	-0.0275905784712919	3.76331238843057	-1.00806874986911	0.314110917851996	0.60475453390891	Exon	DLPFC
e278877	ENSG00000181215.13	ENSG00000181215	C4orf50	0.0596500933046652	2.39456202337739	1.00804630540481	0.314121676922754	0.604771828936331	Exon	DLPFC
e4486	ENSG00000157873.17	ENSG00000157873	TNFRSF14	0.0496869547698576	-0.167584059173244	1.00803881258343	0.314125268766636	0.604775324935701	Exon	DLPFC
e114138	ENSG00000276087.1	ENSG00000276087		-0.0671731977787808	-1.68949649798277	-1.00803163752197	0.314128708310943	0.604778527679704	Exon	DLPFC
e293748	ENSG00000138768.14	ENSG00000138768	USO1	0.03473632035804	0.759330414550698	1.00802100868565	0.314133803553921	0.604784918015098	Exon	DLPFC
e756006	ENSG00000102531.16	ENSG00000102531	FNDC3A	-0.022268917502663	0.805375129027737	-1.00799968189559	0.314144027337982	0.604801181926748	Exon	DLPFC
e354999	ENSG00000113108.18	ENSG00000113108	APBB3	0.0403663686354351	-0.362997707807504	1.00798726384321	0.314149980491025	0.604808643098959	Exon	DLPFC
e1035746	ENSG00000005007.12	ENSG00000005007	UPF1	-0.0805338888563154	-2.52373655140921	-1.00798048325822	0.314153231101466	0.604808643098959	Exon	DLPFC
e1035770	ENSG00000005007.12	ENSG00000005007	UPF1	-0.0805338888563154	-2.52373655140921	-1.00798048325822	0.314153231101466	0.604808643098959	Exon	DLPFC
e857314	ENSG00000007516.13	ENSG00000007516	BAIAP3	0.0734164223432615	-0.648097095772143	1.00795401080169	0.314165922201991	0.604829656566101	Exon	DLPFC
e565288	ENSG00000130653.15	ENSG00000130653	PNPLA7	0.0764899689198103	-2.94214904185968	1.00794873001427	0.314168453892858	0.604831111094072	Exon	DLPFC
e9649	ENSG00000011021.21	ENSG00000011021	CLCN6	-0.0333012119554671	0.40013593834133	-1.00793505333882	0.314175010764477	0.604836211942356	Exon	DLPFC
e502012	ENSG00000066777.8	ENSG00000066777	ARFGEF1	0.0364840633557089	0.204030877791526	1.00793170444872	0.31417661630311	0.604836211942356	Exon	DLPFC
e389789	ENSG00000112081.16	ENSG00000112081	SRSF3	0.102296026802963	-2.90136373684996	1.00793116768557	0.314176873640808	0.604836211942356	Exon	DLPFC
e772222	ENSG00000100884.9	ENSG00000100884	CPNE6	0.0487478351894877	0.266513245377361	1.00792661230115	0.314179057611783	0.604836211942356	Exon	DLPFC
e547939	ENSG00000106868.16	ENSG00000106868	SUSD1	0.0534156284930859	-0.573020313077897	1.00792051620404	0.314181980256588	0.604836211942356	Exon	DLPFC
e831652	ENSG00000103657.13	ENSG00000103657	HERC1	0.030233487913616	1.26752960974144	1.00791615448423	0.314184071401907	0.604836211942356	Exon	DLPFC
e840664	ENSG00000140365.15	ENSG00000140365	COMMD4	-0.0437115618353191	-0.794851412499305	-1.00791022183538	0.314186915714644	0.604836211942356	Exon	DLPFC
e1033762	ENSG00000130479.10	ENSG00000130479	MAP1S	-0.0394127374614441	0.49775095235091	-1.00790754232339	0.314188200368999	0.604836211942356	Exon	DLPFC
e1159984	ENSG00000125931.10	ENSG00000125931	CITED1	0.0636782118230442	-1.20522686481745	1.00790470607604	0.314189560171694	0.604836211942356	Exon	DLPFC
e246936	ENSG00000175792.11	ENSG00000175792	RUVBL1	0.0334525760728846	-0.781532766694175	1.00790272156065	0.314190511624655	0.604836211942356	Exon	DLPFC
e33743	ENSG00000132781.17	ENSG00000132781	MUTYH	-0.0428582333974104	-1.19086769223987	-1.0079024507974	0.314190641439113	0.604836211942356	Exon	DLPFC
e27509	ENSG00000127603.23	ENSG00000127603	MACF1	-0.0483626258557896	-1.13128185479032	-1.00789052621557	0.314196358583637	0.604843798493158	Exon	DLPFC
e711424	ENSG00000139531.12	ENSG00000139531	SUOX	0.0584946129913113	-2.19755540250557	1.00786543531989	0.314208388435468	0.604863537168662	Exon	DLPFC
e915351	ENSG00000141456.14	ENSG00000141456	PELP1	-0.0374951417205727	0.0663224355376752	-1.00784736952583	0.314217050284565	0.604876792119585	Exon	DLPFC
e496802	ENSG00000070501.11	ENSG00000070501	POLB	0.0329585430213934	-0.341135037393445	1.00783887646067	0.31422112243512	0.604881211669871	Exon	DLPFC
e562080	ENSG00000107147.12	ENSG00000107147	KCNT1	0.0729174450343669	-0.578496927062545	1.00783315410247	0.314223866140791	0.604883073904775	Exon	DLPFC
e449924	ENSG00000153956.15	ENSG00000153956	CACNA2D1	0.042956570079146	1.4748097410134	1.00782833712015	0.314226175757114	0.604884100498409	Exon	DLPFC
e674800	ENSG00000165495.15	ENSG00000165495	PKNOX2	0.0534618670349152	-0.557074649359152	1.00780984179096	0.314235043885151	0.604893945123522	Exon	DLPFC
e969272	ENSG00000108946.14	ENSG00000108946	PRKAR1A	0.0576788562011063	0.114837722627432	1.00780937464555	0.314235267873859	0.604893945123522	Exon	DLPFC
e448384	ENSG00000214439.3	ENSG00000214439	FAM185BP	0.0560547473059653	-2.15373302586728	1.00780655695345	0.314236618914124	0.604893945123522	Exon	DLPFC
e834994	ENSG00000128973.12	ENSG00000128973	CLN6	-0.0367200956668913	-0.404372799766293	-1.0077694919403	0.314254391378149	0.60492473687789	Exon	DLPFC
e825004	ENSG00000104047.14	ENSG00000104047	DTWD1	-0.0651061707380326	-2.12434551342968	-1.00775737319578	0.314260202391563	0.604930162836941	Exon	DLPFC
e796470	ENSG00000054983.16	ENSG00000054983	GALC	-0.083535120043774	-3.08798794173729	-1.00775160115257	0.314262970147152	0.604930162836941	Exon	DLPFC
e325883	ENSG00000164187.6	ENSG00000164187	LMBRD2	0.0305654614903581	1.48358362671161	1.00774839881671	0.314264505707912	0.604930162836941	Exon	DLPFC
e712138	ENSG00000139613.11	ENSG00000139613	SMARCC2	0.0243842048157415	2.17714936831216	1.00774744170953	0.314264964653936	0.604930162836941	Exon	DLPFC
e748565	ENSG00000032742.17	ENSG00000032742	IFT88	-0.0406653456841852	-0.41254582540353	-1.00774429288546	0.3142664745614	0.604930162836941	Exon	DLPFC
e610979	ENSG00000177830.17	ENSG00000177830	CHID1	-0.0267051369314867	0.572727641246784	-1.00774138513167	0.31426786887637	0.604930162836941	Exon	DLPFC
e923065	ENSG00000161970.12	ENSG00000161970	RPL26	0.0358518673187746	3.01613954063157	1.00772623470492	0.314275133817146	0.604940727486701	Exon	DLPFC
e131340	ENSG00000087338.4	ENSG00000087338	GMCL1	0.0354324491014877	-0.346908785115186	1.00771183553141	0.314282038619359	0.604947931680648	Exon	DLPFC
e378059	ENSG00000111801.15	ENSG00000111801	BTN3A3	0.0616682437712915	-1.87796019521517	1.00771102036595	0.314282429516758	0.604947931680648	Exon	DLPFC
e822309	ENSG00000104133.14	ENSG00000104133	SPG11	-0.035250768050705	0.295228978422346	-1.00768748194574	0.314293717065728	0.604966238942317	Exon	DLPFC
e805269	ENSG00000126214.21	ENSG00000126214	KLC1	-0.0664115458894203	-1.11698557988494	-1.00767230896234	0.314300993218163	0.604976824729856	Exon	DLPFC
e487372	ENSG00000130227.16	ENSG00000130227	XPO7	-0.0236217144889479	1.1598701304294	-1.00766055002186	0.314306632254476	0.604984259240913	Exon	DLPFC
e625706	ENSG00000176148.15	ENSG00000176148	TCP11L1	0.0401583354493474	-0.403696576911436	1.00764975739084	0.314311807952899	0.6049873727318	Exon	DLPFC
e657565	ENSG00000151366.12	ENSG00000151366	NDUFC2	0.0264456265102659	1.91476262211396	1.00764839702308	0.314312460332873	0.6049873727318	Exon	DLPFC
e827675	ENSG00000256061.7	ENSG00000256061	DYX1C1	0.0472775784789829	-1.25572262423369	1.00764594850363	0.314313634550743	0.6049873727318	Exon	DLPFC
e826359	ENSG00000128872.9	ENSG00000128872	TMOD2	0.0323035076177725	1.88327826149616	1.00764235825049	0.314315356306396	0.6049873727318	Exon	DLPFC
e870369	ENSG00000103226.17	ENSG00000103226	NOMO3	0.124831909355641	-2.36156385756104	1.00763043226339	0.314321075623508	0.604994961494991	Exon	DLPFC
e1089386	ENSG00000131051.21	ENSG00000131051	RBM39	-0.0242891281273749	1.86203665715466	-1.00761490314633	0.314328522988053	0.605005876242969	Exon	DLPFC
e1168724	ENSG00000223995.2	ENSG00000223995	RPL32P35	0.0826639177941312	-2.9670565013982	1.00758595902286	0.314342404155128	0.605029174300979	Exon	DLPFC
e357974	ENSG00000113657.12	ENSG00000113657	DPYSL3	-0.0386877610879349	0.359131070508809	-1.00758080697908	0.31434487504042	0.605030510329549	Exon	DLPFC
e1055379	ENSG00000176222.8	ENSG00000176222	ZNF404	0.0919246196289622	-2.32315234169302	1.00757672039359	0.314346834948254	0.605030862852495	Exon	DLPFC
e293613	ENSG00000138769.10	ENSG00000138769	CDKL2	0.0380422246448694	-0.64967102807292	1.00755595727025	0.314356792972532	0.605046609450238	Exon	DLPFC
e648237	ENSG00000172830.12	ENSG00000172830	SSH3	-0.0648814666355931	-1.86237672001582	-1.00754004338915	0.31436442543417	0.605057879854605	Exon	DLPFC
e300027	ENSG00000168785.7	ENSG00000168785	TSPAN5	-0.0399252540515347	-0.936836921551524	-1.00752944938611	0.31436950649523	0.605064239473192	Exon	DLPFC
e832000	ENSG00000028528.14	ENSG00000028528	SNX1	-0.0429379123480655	0.544615997881241	-1.00752406509329	0.314372088912911	0.605064263052614	Exon	DLPFC
e172963	ENSG00000115252.18	ENSG00000115252	PDE1A	0.0438439220096139	0.78912657599654	1.00752201444443	0.314373072450004	0.605064263052614	Exon	DLPFC
e13155	ENSG00000255275.3	ENSG00000255275		-0.0511553428271275	-0.805648490045978	-1.00751529212632	0.314376296638487	0.605067048681483	Exon	DLPFC
e571500	ENSG00000136738.14	ENSG00000136738	STAM	0.0328450548575386	0.116549065040515	1.00750662817609	0.314380452113512	0.605070785073112	Exon	DLPFC
e758880	ENSG00000083520.14	ENSG00000083520	DIS3	-0.0314878286416135	0.0366371145133439	-1.00750383520814	0.314381791707493	0.605070785073112	Exon	DLPFC
e995346	ENSG00000141428.16	ENSG00000141428	C18orf21	0.0426092163779429	-1.24403931657236	1.00749973464223	0.314383758472801	0.60507115054857	Exon	DLPFC
e632464	ENSG00000149177.12	ENSG00000149177	PTPRJ	-0.0376694950008246	-0.656974209794398	-1.00747803846312	0.314394164803987	0.605087758935875	Exon	DLPFC
e131230	ENSG00000115977.18	ENSG00000115977	AAK1	0.0386546285421255	1.62438278611886	1.00746743268992	0.314399251828004	0.605092309403677	Exon	DLPFC
e486923	ENSG00000104613.11	ENSG00000104613	INTS10	0.0263685434043486	0.423254514086844	1.00746420173186	0.314400801557144	0.605092309403677	Exon	DLPFC
e495914	ENSG00000029534.19	ENSG00000029534	ANK1	0.0813903296530482	-2.51119771221074	1.00746199512557	0.314401859958827	0.605092309403677	Exon	DLPFC
e112426	ENSG00000225649.5	ENSG00000225649		0.0908722941089054	-2.96237968325051	1.00743873112817	0.314413018709691	0.605104910719611	Exon	DLPFC
e992011	ENSG00000134490.13	ENSG00000134490	TMEM241	0.0586792354420599	-1.62377434497082	1.0074364090886	0.314414132507742	0.605104910719611	Exon	DLPFC
e266376	ENSG00000114867.20	ENSG00000114867	EIF4G1	-0.0232945394284966	1.89380924593641	-1.00743603483287	0.314414312024868	0.605104910719611	Exon	DLPFC
e927756	ENSG00000141030.12	ENSG00000141030	COPS3	0.0249044807913017	1.71992721673468	1.00743352604619	0.314415515402105	0.605104910719611	Exon	DLPFC
e33878	ENSG00000117450.13	ENSG00000117450	PRDX1	-0.0296413348142648	3.36801665331342	-1.00742850030294	0.314417926084547	0.605105456804289	Exon	DLPFC
e471040	ENSG00000106554.11	ENSG00000106554	CHCHD3	0.0225167505887479	2.31129372346407	1.00742552530933	0.314419353096115	0.605105456804289	Exon	DLPFC
e35587	ENSG00000186160.4	ENSG00000186160	CYP4Z1	0.07747912887273	-2.905615485799	1.00741474646226	0.314424523408407	0.605109635961539	Exon	DLPFC
e1055874	ENSG00000062370.16	ENSG00000062370	ZNF112	-0.02439513283608	2.60869738203963	-1.00741358902574	0.314425078601759	0.605109635961539	Exon	DLPFC
e764958	ENSG00000126217.20	ENSG00000126217	MCF2L	0.0341213277787244	0.731264894325887	1.00740921381609	0.314427177286257	0.605110255067027	Exon	DLPFC
e447203	ENSG00000278416.1	ENSG00000278416	PMS2P2	0.0682846915376408	-0.49352540246083	1.0074017204274	0.314430771708913	0.605113752674274	Exon	DLPFC
e720249	ENSG00000127328.21	ENSG00000127328	RAB3IP	0.0321011915699253	0.897660299066613	1.00739783031065	0.314432637727686	0.605113923992958	Exon	DLPFC
e849060	ENSG00000250021.7	ENSG00000250021	C15orf38-AP3S2	-0.0303734934458156	-0.159824128529685	-1.00738279373555	0.31443985057005	0.605124385014817	Exon	DLPFC
e305922	ENSG00000145390.11	ENSG00000145390	USP53	-0.0421463217325895	-0.592441885895824	-1.0073733980833	0.314444357593227	0.605129638728843	Exon	DLPFC
e735622	ENSG00000111271.14	ENSG00000111271	ACAD10	-0.0378325754691017	-0.48743953081983	-1.00736038179482	0.314450601478653	0.605136950633277	Exon	DLPFC
e613788	ENSG00000005801.16	ENSG00000005801	ZNF195	0.0362492438698737	-0.677530869012018	1.00735806839733	0.314451711218992	0.605136950633277	Exon	DLPFC
e1026914	ENSG00000160888.6	ENSG00000160888	IER2	-0.0443287788506642	1.57735139411666	-1.0073426838217	0.314459091289396	0.605145069872726	Exon	DLPFC
e1120961	ENSG00000183773.15	ENSG00000183773	AIFM3	0.088932976785371	-2.84380272004305	1.00734186422742	0.314459484456748	0.605145069872726	Exon	DLPFC
e110491	ENSG00000235092.5	ENSG00000235092	ID2-AS1	-0.0725072541950489	-2.45290000585315	-1.00732592320205	0.314467131586297	0.605155166454709	Exon	DLPFC
e417143	ENSG00000146414.15	ENSG00000146414	SHPRH	-0.0280470147684945	0.308767720822408	-1.0073204257671	0.314469768810075	0.605155166454709	Exon	DLPFC
e648398	ENSG00000172531.14	ENSG00000172531	PPP1CA	0.0421848906940663	-0.615589082810033	1.00731140497414	0.314474096287136	0.605155166454709	Exon	DLPFC
e985902	ENSG00000079101.16	ENSG00000079101	CLUL1	0.120072830812257	-2.03216982577625	1.00731139654928	0.314474100328748	0.605155166454709	Exon	DLPFC
e492278	ENSG00000104671.7	ENSG00000104671	DCTN6	-0.021977481670073	2.21055615053894	-1.00730938711392	0.314475064305403	0.605155166454709	Exon	DLPFC
e462736	ENSG00000135249.7	ENSG00000135249	RINT1	-0.0336190267480549	-0.340419677495568	-1.00730320256772	0.314478031199918	0.605155166454709	Exon	DLPFC
e532680	ENSG00000198853.11	ENSG00000198853	RUSC2	0.08707307145408	-3.18097155958312	1.00730174839353	0.314478728809394	0.605155166454709	Exon	DLPFC
e33079	ENSG00000117425.13	ENSG00000117425	PTCH2	0.0711009950313324	-2.77070546383955	1.0073012914327	0.314478948026951	0.605155166454709	Exon	DLPFC
e689347	ENSG00000273079.5	ENSG00000273079	GRIN2B	0.0543647770280705	3.58664861731093	1.00729342624051	0.314482721206883	0.605159007474501	Exon	DLPFC
e753366	ENSG00000120686.11	ENSG00000120686	UFM1	-0.0304634591822121	1.06315953588512	-1.00728928745055	0.314484706726531	0.605159408476163	Exon	DLPFC
e616023	ENSG00000179532.12	ENSG00000179532	DNHD1	-0.0868404903873042	-2.82263821068793	-1.00728268896879	0.314487872261911	0.605162080151554	Exon	DLPFC
e470612	ENSG00000158623.14	ENSG00000158623	COPG2	-0.0523065643634772	-0.775138285733711	-1.00727296582791	0.314492536849999	0.605166001866971	Exon	DLPFC
e204731	ENSG00000132155.11	ENSG00000132155	RAF1	-0.0233547461118861	1.24529169762566	-1.00726914486141	0.314494369936304	0.605166001866971	Exon	DLPFC
e1028367	ENSG00000132005.8	ENSG00000132005	RFX1	0.0639888771156764	-2.23591659186045	1.00726732765471	0.314495241733055	0.605166001866971	Exon	DLPFC
e847725	ENSG00000181991.15	ENSG00000181991	MRPS11	0.027730286014625	0.174594373828782	1.0072573370126	0.314500034727222	0.605171805056999	Exon	DLPFC
e942410	ENSG00000002834.17	ENSG00000002834	LASP1	0.0512802015667277	-0.479297944057	1.0072454818996	0.314505722260812	0.605179329475301	Exon	DLPFC
e70328	ENSG00000160688.18	ENSG00000160688	FLAD1	-0.039253122308469	-0.965182413363642	-1.00722732058326	0.314514435350107	0.605192675621326	Exon	DLPFC
e269515	ENSG00000196083.9	ENSG00000196083	IL1RAP	0.0387825286567586	0.216332985827927	1.00721367021566	0.314520984367531	0.605201857505442	Exon	DLPFC
e831114	ENSG00000140416.19	ENSG00000140416	TPM1	0.0315623086899693	3.33602836128286	1.00717993591519	0.31453716941104	0.605228860920826	Exon	DLPFC
e591498	ENSG00000138134.11	ENSG00000138134	STAMBPL1	0.0356371902769436	0.748502421906703	1.00717701130817	0.314538572604971	0.605228860920826	Exon	DLPFC
e980896	ENSG00000175866.15	ENSG00000175866	BAIAP2	0.0530855240179781	1.21519290334554	1.00716680166297	0.31454347111162	0.605229564660092	Exon	DLPFC
e600311	ENSG00000203876.9	ENSG00000203876	ADD3-AS1	0.0759987315682768	-2.81804587010738	1.0071654414195	0.314544123749429	0.605229564660092	Exon	DLPFC
e321328	ENSG00000037474.14	ENSG00000037474	NSUN2	-0.0565753269502949	-0.32736715085938	-1.00716356935188	0.314545021959295	0.605229564660092	Exon	DLPFC
e851246	ENSG00000182175.13	ENSG00000182175	RGMA	-0.0583258874315695	-0.560864595132164	-1.00715650385765	0.314548411967815	0.605229564660092	Exon	DLPFC
e994140	ENSG00000134758.13	ENSG00000134758	RNF138	-0.0481093750712071	-1.22936172419977	-1.0071535655781	0.314549821754956	0.605229564660092	Exon	DLPFC
e293597	ENSG00000138769.10	ENSG00000138769	CDKL2	0.0422143740414737	0.0801274182061065	1.00715303324667	0.31455007716813	0.605229564660092	Exon	DLPFC
e901498	ENSG00000166747.12	ENSG00000166747	AP1G1	0.0222629043101545	1.00748247118245	1.00715031851626	0.314551379700752	0.605229564660092	Exon	DLPFC
e406614	ENSG00000135537.16	ENSG00000135537	LACE1	0.0475229865958916	-1.70228942474463	1.00714348845893	0.314554656790514	0.605231135048834	Exon	DLPFC
e1058883	ENSG00000011485.14	ENSG00000011485	PPP5C	0.0335508049230893	0.592976128821162	1.00714120887184	0.314555750550847	0.605231135048834	Exon	DLPFC
e1050317	ENSG00000105221.16	ENSG00000105221	AKT2	0.0378570834103491	-0.951041089702004	1.00712629253947	0.314562907563625	0.605241485919533	Exon	DLPFC
e162975	ENSG00000082438.15	ENSG00000082438	COBLL1	-0.047036381627438	-0.946657683873934	-1.00711311654066	0.314569229635526	0.6052502301965	Exon	DLPFC
e318	ENSG00000237491.8	ENSG00000237491		-0.0855046521881559	-2.83154425934123	-1.00710058434172	0.314575242878973	0.605258380173377	Exon	DLPFC
e284686	ENSG00000109790.16	ENSG00000109790	KLHL5	0.0345182026023756	0.989296232455808	1.00709021101522	0.31458022030211	0.605264537099734	Exon	DLPFC
e1161701	ENSG00000147180.16	ENSG00000147180	ZNF711	0.069415041472257	-2.86978396523031	1.00706936730721	0.314590221875414	0.605272109582728	Exon	DLPFC
e1099811	ENSG00000149657.19	ENSG00000149657	LSM14B	0.0287735397834755	0.350955764525012	1.00706924524409	0.314590280446378	0.605272109582728	Exon	DLPFC
e1060035	ENSG00000118160.13	ENSG00000118160	SLC8A2	0.059339774097202	3.8178209669356	1.00706328155226	0.314593142082774	0.605272109582728	Exon	DLPFC
e110570	ENSG00000134313.14	ENSG00000134313	KIDINS220	-0.0718345721461093	-2.2137400378104	-1.00705891208706	0.314595238751421	0.605272109582728	Exon	DLPFC
e69138	ENSG00000272654.1	ENSG00000272654		0.0391021889393324	-0.922701803766979	1.00705712963729	0.314596094054751	0.605272109582728	Exon	DLPFC
e901184	ENSG00000157429.15	ENSG00000157429	ZNF19	0.0373809157018575	-0.258738337805928	1.00705589877625	0.314596684680728	0.605272109582728	Exon	DLPFC
e530232	ENSG00000137074.18	ENSG00000137074	APTX	0.030930931732979	0.249122988685396	1.00705076280583	0.31459914917281	0.605272109582728	Exon	DLPFC
e743257	ENSG00000051825.14	ENSG00000051825	MPHOSPH9	-0.0261542418175113	0.371939888915473	-1.00704980080716	0.314599610788663	0.605272109582728	Exon	DLPFC
e643126	ENSG00000149809.14	ENSG00000149809	TM7SF2	0.0361817976054371	1.05328960934155	1.00704867046464	0.314600153185029	0.605272109582728	Exon	DLPFC
e578283	ENSG00000239883.8	ENSG00000239883	PARGP1	0.0379313427766385	-0.720167872716254	1.0070389449332	0.314604820019742	0.60527766853325	Exon	DLPFC
e274019	ENSG00000226435.10	ENSG00000226435	ANKRD18DP	0.0848129525411098	-2.99957597220102	1.00703421369387	0.314607090340171	0.605278616721151	Exon	DLPFC
e1083810	ENSG00000088970.15	ENSG00000088970	KIZ	-0.0371684772353745	-0.205709615582916	-1.00702473839159	0.314611637167053	0.605282089578485	Exon	DLPFC
e684231	ENSG00000110811.19	ENSG00000110811	P3H3	0.0739182859851737	-2.01258062559535	1.0070203174183	0.314613758634028	0.605282089578485	Exon	DLPFC
e184216	ENSG00000115414.18	ENSG00000115414	FN1	-0.0661338443368839	-0.31053244018201	-1.00701933948595	0.314614227910064	0.605282089578485	Exon	DLPFC
e785209	ENSG00000126773.12	ENSG00000126773	PCNX4	-0.0297305779956402	0.756003794840729	-1.00700930524684	0.314619043022339	0.605286430892267	Exon	DLPFC
e196340	ENSG00000068024.16	ENSG00000068024	HDAC4	0.0494215203250233	-0.777879899100407	1.00700575505657	0.314620746657415	0.605286430892267	Exon	DLPFC
e545954	ENSG00000155827.11	ENSG00000155827	RNF20	0.0553410971061648	-1.94570607116466	1.00700352467696	0.3146218169561	0.605286430892267	Exon	DLPFC
e1058448	ENSG00000125755.18	ENSG00000125755	SYMPK	-0.0300684373471925	0.697456986596599	-1.00699253364371	0.314627091289997	0.605293158243744	Exon	DLPFC
e656025	ENSG00000149257.13	ENSG00000149257	SERPINH1	-0.16678637124536	-2.86261160064768	-1.00698360974082	0.314631373700425	0.605297977224869	Exon	DLPFC
e245656	ENSG00000241288.7	ENSG00000241288		0.0626598275174269	-2.08679941212448	1.00695825772485	0.314643539858271	0.605316991475529	Exon	DLPFC
e626462	ENSG00000121691.4	ENSG00000121691	CAT	-0.0526423737437449	0.187748233055541	-1.00695560598589	0.314644812417018	0.605316991475529	Exon	DLPFC
e1091206	ENSG00000170471.14	ENSG00000170471	RALGAPB	0.0235920050219798	0.961970079885777	1.00694145221848	0.314651604809912	0.605326638943659	Exon	DLPFC
e1003073	ENSG00000267430.1	ENSG00000267430		0.0415727339736571	-0.889638428247898	1.00691283947918	0.31466533635898	0.605348509458904	Exon	DLPFC
e889880	ENSG00000172775.16	ENSG00000172775	FAM192A	-0.0557297541370429	-2.01614212692458	-1.00691035526276	0.314666528578761	0.605348509458904	Exon	DLPFC
e981440	ENSG00000157637.12	ENSG00000157637	SLC38A10	-0.0567696822035757	-1.24181844774047	-1.00690621463045	0.314668515748702	0.605348912456033	Exon	DLPFC
e1116051	ENSG00000160294.10	ENSG00000160294	MCM3AP	-0.0243547947533933	0.528956771575037	-1.00689803346992	0.314672442071044	0.605349858790148	Exon	DLPFC
e772175	ENSG00000186648.14	ENSG00000186648	CARMIL3	0.0674591065571542	-2.33078183803195	1.00689072809408	0.314675948112013	0.605349858790148	Exon	DLPFC
e1173064	ENSG00000102181.20	ENSG00000102181	CD99L2	0.0255160362733664	2.43516704385664	1.00688989649042	0.314676347221999	0.605349858790148	Exon	DLPFC
e598108	ENSG00000198728.10	ENSG00000198728	LDB1	0.0259740356653166	3.04090410889244	1.00688923846679	0.314676663026281	0.605349858790148	Exon	DLPFC
e874750	ENSG00000237296.9	ENSG00000237296	SMG1P1	0.0848065404494091	-2.33567862197944	1.00688666914549	0.314677896118764	0.605349858790148	Exon	DLPFC
e1153902	ENSG00000196998.17	ENSG00000196998	WDR45	0.0371635445201324	-0.551946497590174	1.0068814716669	0.314680390550597	0.605351237586618	Exon	DLPFC
e226345	ENSG00000243989.8	ENSG00000243989	ACY1	-0.0645453707940177	-2.49144569387261	-1.00687174241197	0.314685059958112	0.605354723549615	Exon	DLPFC
e918339	ENSG00000262089.1	ENSG00000262089		-0.0630164813934988	-1.66253037563508	-1.00687028781799	0.314685758072235	0.605354723549615	Exon	DLPFC
e59280	ENSG00000134253.9	ENSG00000134253	TRIM45	0.0376431075403112	-0.406701861515957	1.0068623648068	0.314689560639972	0.605356578979736	Exon	DLPFC
e801166	ENSG00000176438.12	ENSG00000176438	SYNE3	-0.094226668404419	-2.10877482677792	-1.0068602490262	0.314690576092244	0.605356578979736	Exon	DLPFC
e6901	ENSG00000162413.16	ENSG00000162413	KLHL21	-0.0545397446865608	-0.784733719184326	-1.00684878977385	0.314696075907942	0.605356578979736	Exon	DLPFC
e508808	ENSG00000132561.13	ENSG00000132561	MATN2	-0.0637648316722154	-1.66190002826302	-1.00684759275162	0.314696650416939	0.605356578979736	Exon	DLPFC
e592214	ENSG00000095564.13	ENSG00000095564	BTAF1	-0.0345170184951516	0.487403614467213	-1.00684690799823	0.314696979063598	0.605356578979736	Exon	DLPFC
e307454	ENSG00000164066.12	ENSG00000164066	INTU	0.0352456244903309	0.25361653799501	1.00684605417553	0.314697388855209	0.605356578979736	Exon	DLPFC
e1043288	ENSG00000161265.14	ENSG00000161265	U2AF1L4	0.0304307916237166	0.475798691010007	1.0068374090484	0.31470153809781	0.605360973591106	Exon	DLPFC
e728975	ENSG00000120800.4	ENSG00000120800	UTP20	-0.0494990541777177	-1.56128730169157	-1.00683388629257	0.314703228860466	0.605360973591106	Exon	DLPFC
e1110937	ENSG00000185437.13	ENSG00000185437	SH3BGR	-0.0613612072531147	-1.54944627037788	-1.00682262243244	0.314708635041518	0.605362092331034	Exon	DLPFC
e782591	ENSG00000100532.11	ENSG00000100532	CGRRF1	0.0337728566162646	-0.322119943768521	1.00682184158378	0.314709009818439	0.605362092331034	Exon	DLPFC
e54552	ENSG00000174151.14	ENSG00000174151	CYB561D1	0.0286307573105311	2.30073907981666	1.00682156279013	0.314709143628594	0.605362092331034	Exon	DLPFC
e953673	ENSG00000073969.18	ENSG00000073969	NSF	-0.064412324337373	-2.30308477768634	-1.00681744902504	0.314711118080913	0.605362470742931	Exon	DLPFC
e1091135	ENSG00000200354.1	ENSG00000200354	SNORA71D	0.103111293158131	-1.36480203236721	1.00681101795574	0.314714204768371	0.605364988578014	Exon	DLPFC
e886196	ENSG00000155393.12	ENSG00000155393	HEATR3	0.0432601609175844	-0.955013494509725	1.00674209005727	0.314747288994426	0.605425207488566	Exon	DLPFC
e304620	ENSG00000174720.15	ENSG00000174720	LARP7	-0.0348899487979098	0.357030853809295	-1.00672702676293	0.314754519426749	0.60543400630965	Exon	DLPFC
e119765	ENSG00000152683.14	ENSG00000152683	SLC30A6	0.0586859740748403	-1.21100292097272	1.00672515229804	0.314755419183917	0.60543400630965	Exon	DLPFC
e782433	ENSG00000100526.19	ENSG00000100526	CDKN3	0.0698947569357975	-2.04925683207615	1.00671657756826	0.314759535140002	0.605438503477189	Exon	DLPFC
e1169565	ENSG00000147255.18	ENSG00000147255	IGSF1	-0.082558369599104	-2.57403215700045	-1.00671103021511	0.314762197943948	0.605440205478326	Exon	DLPFC
e1071138	ENSG00000125505.16	ENSG00000125505	MBOAT7	0.0486456358110245	-0.545402139304425	1.00669844472944	0.314768239201065	0.605448405825798	Exon	DLPFC
e340453	ENSG00000113356.11	ENSG00000113356	POLR3G	0.0767165187686259	-2.72019308322639	1.006685661031	0.314774375682201	0.605453655400903	Exon	DLPFC
e235331	ENSG00000185008.17	ENSG00000185008	ROBO2	0.0903443077477098	-3.06414891674455	1.00668535120331	0.314774524407888	0.605453655400903	Exon	DLPFC
e831045	ENSG00000140416.19	ENSG00000140416	TPM1	0.0315581631889698	3.33505198391162	1.0066746498275	0.31477966138666	0.605460116207376	Exon	DLPFC
e821715	ENSG00000167004.12	ENSG00000167004	PDIA3	-0.0331702649203955	0.28441222369605	-1.00666624665656	0.314783695197507	0.605464455074398	Exon	DLPFC
e809615	ENSG00000224078.12	ENSG00000224078	SNHG14	0.0669027873536951	-0.0928775106945566	1.00665737215363	0.314787955300955	0.605469229147959	Exon	DLPFC
e694172	ENSG00000087448.9	ENSG00000087448	KLHL42	0.0535367318795884	-1.26375940656658	1.00665299197097	0.314790057971475	0.605469853542893	Exon	DLPFC
e97219	ENSG00000174606.13	ENSG00000174606	ANGEL2	-0.0278981381154168	0.342178679190846	-1.00663221548689	0.314800031677417	0.605483010874827	Exon	DLPFC
e149932	ENSG00000115091.11	ENSG00000115091	ACTR3	0.0255609831643372	4.01949512421059	1.0066271273669	0.314802474250135	0.605483010874827	Exon	DLPFC
e530578	ENSG00000086102.18	ENSG00000086102	NFX1	-0.0267721325153627	0.0413610852793709	-1.00662470746459	0.314803635938482	0.605483010874827	Exon	DLPFC
e407137	ENSG00000185250.15	ENSG00000185250	PPIL6	0.0383303421799745	-0.248561628417943	1.00662049079407	0.314805660182745	0.605483010874827	Exon	DLPFC
e532742	ENSG00000107140.15	ENSG00000107140	TESK1	0.0456007977417244	-1.35354057010285	1.0066202224309	0.314805789012781	0.605483010874827	Exon	DLPFC
e963053	ENSG00000108406.9	ENSG00000108406	DHX40	-0.0274224880910669	0.386751505546199	-1.00661481291172	0.314808385906261	0.605484585731156	Exon	DLPFC
e890465	ENSG00000205336.11	ENSG00000205336	ADGRG1	-0.0513333370656286	0.62155346335452	-1.00659469483926	0.31481804391109	0.605497589287853	Exon	DLPFC
e1066000	ENSG00000105053.10	ENSG00000105053	VRK3	0.0354693114355881	-0.849476846514584	1.00659332179924	0.314818703068205	0.605497589287853	Exon	DLPFC
e595330	ENSG00000171311.12	ENSG00000171311	EXOSC1	0.0388208954712781	-0.484543209838339	1.00657466123859	0.314827661558224	0.605511399361633	Exon	DLPFC
e649831	ENSG00000171067.10	ENSG00000171067	C11orf24	-0.0684312512161537	-2.39440396474866	-1.0065678931354	0.314830910804694	0.605514228692422	Exon	DLPFC
e255842	ENSG00000144895.11	ENSG00000144895	EIF2A	0.0503473202997179	-1.12668633503351	1.0065567470881	0.314836261872834	0.605521100401622	Exon	DLPFC
e904472	ENSG00000166451.13	ENSG00000166451	CENPN	-0.0454193165162706	-1.40773609434553	-1.00653542285625	0.314846499518454	0.605536388983332	Exon	DLPFC
e618338	ENSG00000239470.3	ENSG00000239470		0.140833639874894	0.0060517363174962	1.00653278170546	0.314847767535615	0.605536388983332	Exon	DLPFC
e246285	ENSG00000197763.13	ENSG00000197763	TXNRD3	0.0530012408414512	-1.33633658270764	1.00651622649091	0.314855715775083	0.605546622334547	Exon	DLPFC
e275450	ENSG00000159692.15	ENSG00000159692	CTBP1	0.0334759428766664	0.611487495074711	1.00650770320049	0.314859807900139	0.605546622334547	Exon	DLPFC
e724063	ENSG00000139220.16	ENSG00000139220	PPFIA2	0.0676742029441192	-1.75168517272481	1.006507318874	0.314859992420323	0.605546622334547	Exon	DLPFC
e731651	ENSG00000111783.12	ENSG00000111783	RFX4	-0.0770472347431266	-1.62851567981783	-1.0065068835497	0.314860201425309	0.605546622334547	Exon	DLPFC
e728439	ENSG00000075089.9	ENSG00000075089	ACTR6	0.036108012522556	0.952403949066231	1.00648982668583	0.314868390724593	0.605558685390547	Exon	DLPFC
e717750	ENSG00000177990.11	ENSG00000177990	DPY19L2	0.0535438956265353	-0.614757110417596	1.00648641168524	0.314870030343119	0.605558685390547	Exon	DLPFC
e636740	ENSG00000149532.15	ENSG00000149532	CPSF7	-0.0319968325992985	-0.098325582761069	-1.00647795973944	0.314874088336465	0.605563069669345	Exon	DLPFC
e1055179	ENSG00000105771.13	ENSG00000105771	SMG9	-0.0407542116246469	-0.308265298714276	-1.00645692486608	0.314884187862036	0.605576663991365	Exon	DLPFC
e908774	ENSG00000167522.14	ENSG00000167522	ANKRD11	-0.0468708855101215	0.497328039759485	-1.00645479561245	0.314885210197744	0.605576663991365	Exon	DLPFC
e957187	ENSG00000005882.11	ENSG00000005882	PDK2	-0.0254026884419312	2.98551065839079	-1.00645027466221	0.314887380885291	0.605576663991365	Exon	DLPFC
e519553	ENSG00000167656.4	ENSG00000167656	LY6D	0.106623551118497	-3.03833913775267	1.00644168940982	0.314891503032699	0.605576663991365	Exon	DLPFC
e519557	ENSG00000167656.4	ENSG00000167656	LY6D	0.106623551118497	-3.03833913775267	1.00644168940982	0.314891503032699	0.605576663991365	Exon	DLPFC
e603184	ENSG00000119979.16	ENSG00000119979	FAM45A	0.0397809544462909	2.46569560987545	1.00644101446606	0.314891827103619	0.605576663991365	Exon	DLPFC
e648408	ENSG00000172531.14	ENSG00000172531	PPP1CA	0.0421719228957001	-0.614843992027452	1.00642463721851	0.314899690625786	0.605588366465445	Exon	DLPFC
e843189	ENSG00000140395.8	ENSG00000140395	WDR61	0.044378299386081	0.454027245268392	1.00641584548388	0.314903912023519	0.605593064622218	Exon	DLPFC
e734679	ENSG00000196850.5	ENSG00000196850	PPTC7	0.0369775377799246	0.255062678921095	1.00640562565124	0.314908819176989	0.605599081498279	Exon	DLPFC
e850506	ENSG00000184056.14	ENSG00000184056	VPS33B	0.0388646156755917	-0.893609691244889	1.00636778964533	0.314926986947807	0.605625198478294	Exon	DLPFC
e907408	ENSG00000104731.13	ENSG00000104731	KLHDC4	0.0439884913667434	-0.660429902595856	1.00636665497027	0.314927531797091	0.605625198478294	Exon	DLPFC
e372674	ENSG00000124535.15	ENSG00000124535	WRNIP1	-0.02306089693394	1.18453135350788	-1.00636314009053	0.314929219579128	0.605625198478294	Exon	DLPFC
e422837	ENSG00000249141.1	ENSG00000249141		-0.0556479177300338	-0.4489649168494	-1.00635905915314	0.314931179179356	0.605625198478294	Exon	DLPFC
e975266	ENSG00000267426.5	ENSG00000267426		0.0464675636504801	-1.44186500830416	1.00635882339736	0.314931292385723	0.605625198478294	Exon	DLPFC
e435764	ENSG00000189212.12	ENSG00000189212	DPY19L2P1	0.0593308678547179	-0.453641430120387	1.0063282134089	0.314945991067903	0.605650044355531	Exon	DLPFC
e1090964	ENSG00000198959.11	ENSG00000198959	TGM2	-0.11470200258998	-2.65120918212702	-1.00630472306055	0.314957271260443	0.605667049299911	Exon	DLPFC
e1101026	ENSG00000101203.16	ENSG00000101203	COL20A1	-0.0854714803494333	-2.75049463897824	-1.00630239107563	0.314958391106783	0.605667049299911	Exon	DLPFC
e892412	ENSG00000125107.17	ENSG00000125107	CNOT1	-0.0235061069025004	0.769647707209486	-1.00629133533366	0.314963700238709	0.605673149450244	Exon	DLPFC
e1001916	ENSG00000049759.17	ENSG00000049759	NEDD4L	0.0905583213244154	-3.19135667671926	1.00628770829635	0.314965442008903	0.605673149450244	Exon	DLPFC
e997833	ENSG00000167220.11	ENSG00000167220	HDHD2	0.0318938136088425	0.555241268092318	1.00628225116146	0.314968062637677	0.605673149450244	Exon	DLPFC
e283220	ENSG00000053900.10	ENSG00000053900	ANAPC4	-0.0386718986878365	-0.678242275689965	-1.00627889701489	0.314969673375207	0.605673149450244	Exon	DLPFC
e181843	ENSG00000178385.14	ENSG00000178385	PLEKHM3	-0.0405959265007698	0.326249173965504	-1.00627726626411	0.314970456500815	0.605673149450244	Exon	DLPFC
e26185	ENSG00000196182.10	ENSG00000196182	STK40	0.055186217671193	-0.923072699640022	1.00625444235827	0.31498141722227	0.605689323269746	Exon	DLPFC
e671045	ENSG00000137700.16	ENSG00000137700	SLC37A4	0.0311919848631942	0.218900451716989	1.00625234425428	0.314982424807121	0.605689323269746	Exon	DLPFC
e70319	ENSG00000160688.18	ENSG00000160688	FLAD1	-0.0466813103439904	-1.66794837065206	-1.00624775124287	0.314984630543503	0.605690144450538	Exon	DLPFC
e967071	ENSG00000136478.7	ENSG00000136478	TEX2	-0.0321107898287705	0.872797804153906	-1.00623821196981	0.314989211692849	0.605695533324594	Exon	DLPFC
e597221	ENSG00000055950.16	ENSG00000055950	MRPL43	0.0601363206151155	-0.591383088080888	1.00621480512561	0.315000452803747	0.605713728564283	Exon	DLPFC
e980473	ENSG00000173818.16	ENSG00000173818	ENDOV	0.0361780028835055	-1.08775557898952	1.00620492044362	0.31500519999079	0.605716894071566	Exon	DLPFC
e75411	ENSG00000132694.18	ENSG00000132694	ARHGEF11	0.0359543519738674	0.193946603568869	1.00620396977689	0.315005656557566	0.605716894071566	Exon	DLPFC
e91681	ENSG00000159346.12	ENSG00000159346	ADIPOR1	-0.0726125146074749	-2.77762150433646	-1.00618919695019	0.315012751404785	0.605727116175488	Exon	DLPFC
e362648	ENSG00000055163.19	ENSG00000055163	CYFIP2	0.0538714489202252	-1.79656154356385	1.0061833616657	0.315015553907106	0.60572908460914	Exon	DLPFC
e1031184	ENSG00000072958.8	ENSG00000072958	AP1M1	0.0302241761591333	0.855219218285537	1.00617256035931	0.315020741475884	0.605735639130506	Exon	DLPFC
e821658	ENSG00000205771.6	ENSG00000205771	CATSPER2P1	-0.0587691236030048	-2.29714223897906	-1.0061612648786	0.315026166443223	0.605742650055592	Exon	DLPFC
e741105	ENSG00000089094.17	ENSG00000089094	KDM2B	0.0574712444480926	-2.12500231939424	1.00615390219403	0.315029702609521	0.605742650333961	Exon	DLPFC
e865545	ENSG00000033011.11	ENSG00000033011	ALG1	0.0455001177817632	-1.51082646910801	1.00615385708201	0.315029724276102	0.605742650333961	Exon	DLPFC
e1044678	ENSG00000232677.6	ENSG00000232677	LINC00665	0.0301457044845963	-0.417848642979007	1.00614112159795	0.315035840964453	0.605750749133723	Exon	DLPFC
e1009809	ENSG00000099875.14	ENSG00000099875	MKNK2	-0.0616666534601452	0.529817697908238	-1.00613767992305	0.315037493969865	0.605750749133723	Exon	DLPFC
e87207	ENSG00000116406.18	ENSG00000116406	EDEM3	0.0304952665079165	0.567997567727683	1.00612909968138	0.31504161500747	0.605753342309941	Exon	DLPFC
e1135177	ENSG00000100316.15	ENSG00000100316	RPL3	0.0354553778735057	2.15769629307359	1.00612746451055	0.315042400374054	0.605753342309941	Exon	DLPFC
e703207	ENSG00000167566.16	ENSG00000167566	NCKAP5L	-0.0472045409969435	-1.32079569336447	-1.006122921927	0.315044582167152	0.605754117022589	Exon	DLPFC
e1128740	ENSG00000100036.12	ENSG00000100036	SLC35E4	-0.06179197990563	-2.00230791242556	-1.00611295066827	0.315049371376206	0.60575887713893	Exon	DLPFC
e557406	ENSG00000095321.16	ENSG00000095321	CRAT	0.0457120467195966	-0.773652194622029	1.00610651984025	0.315052460137087	0.60575887713893	Exon	DLPFC
e328617	ENSG00000112992.16	ENSG00000112992	NNT	0.027852550217446	0.929767109125915	1.00610375451471	0.315053788343789	0.60575887713893	Exon	DLPFC
e1160023	ENSG00000147099.19	ENSG00000147099	HDAC8	0.0314334228878832	-0.0201968456152704	1.00610295281568	0.315054173406566	0.60575887713893	Exon	DLPFC
e154831	ENSG00000121988.17	ENSG00000121988	ZRANB3	-0.0396248732949766	-1.1840071320526	-1.00609887832205	0.31505613042488	0.605759219623408	Exon	DLPFC
e545953	ENSG00000155827.11	ENSG00000155827	RNF20	-0.0256204287176369	2.51253048474833	-1.00609500570174	0.315057990488937	0.605759375690879	Exon	DLPFC
e401472	ENSG00000146243.13	ENSG00000146243	IRAK1BP1	0.0337599302448352	-0.234426869962798	1.00609128519515	0.315059777497855	0.605759391294872	Exon	DLPFC
e131306	ENSG00000196975.15	ENSG00000196975	ANXA4	-0.0446945788377038	-0.904158803632727	-1.00608120677021	0.315064618333324	0.605763141871873	Exon	DLPFC
e915909	ENSG00000129219.13	ENSG00000129219	PLD2	-0.062871849521009	-1.91923845053304	-1.00607834467758	0.315065993053061	0.605763141871873	Exon	DLPFC
e1106654	ENSG00000166979.12	ENSG00000166979	EVA1C	-0.0723010882019237	-2.90312458402981	-1.00607611312979	0.31506706491238	0.605763141871873	Exon	DLPFC
e999732	ENSG00000207233.1	ENSG00000207233	SNORA37	0.0593871460405912	-1.33735265692138	1.00606755369252	0.315071176212367	0.605766616021338	Exon	DLPFC
e1030085	ENSG00000141867.17	ENSG00000141867	BRD4	-0.0406564587828073	0.131686513975512	-1.00606494403048	0.315072429701753	0.605766616021338	Exon	DLPFC
e191966	ENSG00000156966.6	ENSG00000156966	B3GNT7	-0.0499948153732053	0.497108848592165	-1.00606030170267	0.315074659542164	0.605767482978697	Exon	DLPFC
e194943	ENSG00000198612.10	ENSG00000198612	COPS8	0.0278939636931935	1.33014422210272	1.00604985217889	0.315079678779974	0.605773712835184	Exon	DLPFC
e134995	ENSG00000187605.15	ENSG00000187605	TET3	-0.051114707068325	-1.22907752607937	-1.00604080710869	0.315084023456774	0.605776056882744	Exon	DLPFC
e1139649	ENSG00000130638.15	ENSG00000130638	ATXN10	0.0245059318442895	2.24983948176911	1.00603990688679	0.315084455868318	0.605776056882744	Exon	DLPFC
e1014501	ENSG00000196365.11	ENSG00000196365	LONP1	0.0308004773506211	0.543687491322211	1.0060311714959	0.31508865183619	0.605779128676892	Exon	DLPFC
e1066142	ENSG00000105053.10	ENSG00000105053	VRK3	0.0365067810169116	-1.14871738460642	1.00602466061687	0.315091779303417	0.605779128676892	Exon	DLPFC
e267757	ENSG00000136527.17	ENSG00000136527	TRA2B	0.0349492445467905	0.170857546025789	1.00602412098254	0.315092038514909	0.605779128676892	Exon	DLPFC
e542911	ENSG00000165238.16	ENSG00000165238	WNK2	0.0546122381025402	-0.520175632737719	1.00602176664133	0.315093169416248	0.605779128676892	Exon	DLPFC
e227495	ENSG00000010327.10	ENSG00000010327	STAB1	-0.110187373312702	-2.5923506442261	-1.00601539658908	0.315096229266786	0.605781591242867	Exon	DLPFC
e316236	ENSG00000164118.12	ENSG00000164118	CEP44	-0.0623774916633358	-2.29223250079578	-1.0059997708828	0.315103735147892	0.605789319577253	Exon	DLPFC
e25425	ENSG00000142687.17	ENSG00000142687	KIAA0319L	0.0260247628809608	0.752737423870758	1.00599634125554	0.315105382601177	0.605789319577253	Exon	DLPFC
e73901	ENSG00000196189.12	ENSG00000196189	SEMA4A	0.0582492898376276	-1.72445170028708	1.00599591763915	0.315105586089638	0.605789319577253	Exon	DLPFC
e346975	ENSG00000168944.15	ENSG00000168944	CEP120	-0.0307311519796989	-0.336894466283114	-1.00597850140401	0.31511395223112	0.605801983297132	Exon	DLPFC
e44952	ENSG00000116783.14	ENSG00000116783	TNNI3K	-0.0655614295355958	-1.62575078362298	-1.00597345089943	0.315116378341756	0.605803227315712	Exon	DLPFC
e438854	ENSG00000058404.19	ENSG00000058404	CAMK2B	0.0760744519271071	-2.48269551157188	1.00596610631048	0.315119906483586	0.605806589935244	Exon	DLPFC
e642720	ENSG00000110025.12	ENSG00000110025	SNX15	-0.0819090279527501	-3.09621790994687	-1.005944472095	0.315130299126884	0.605823149197382	Exon	DLPFC
e695814	ENSG00000139132.14	ENSG00000139132	FGD4	-0.0967573929965342	-2.84513195362295	-1.00591266761281	0.315145577773013	0.605849101329704	Exon	DLPFC
e75513	ENSG00000237842.2	ENSG00000237842		0.0395452088382101	-0.823716575651286	1.00590759677624	0.31514801381187	0.60585036414051	Exon	DLPFC
e96406	ENSG00000117625.13	ENSG00000117625	RCOR3	-0.0376384641173428	-0.212415180238848	-1.0058875362147	0.315157651062924	0.605858988872428	Exon	DLPFC
e629501	ENSG00000110497.14	ENSG00000110497	AMBRA1	-0.0416642269450752	-0.53095379422146	-1.00588623989025	0.315158273834041	0.605858988872428	Exon	DLPFC
e149566	ENSG00000136682.14	ENSG00000136682	CBWD2	-0.123614094387343	-1.14051285833112	-1.00588527423845	0.315158737746248	0.605858988872428	Exon	DLPFC
e221556	ENSG00000172037.13	ENSG00000172037	LAMB2	-0.0583551760774789	-1.69799262172521	-1.00588344420208	0.315159616921749	0.605858988872428	Exon	DLPFC
e126399	ENSG00000068878.14	ENSG00000068878	PSME4	-0.0448964552209319	-0.317480614434014	-1.0058730005262	0.315164634243148	0.605862206550592	Exon	DLPFC
e896687	ENSG00000102901.12	ENSG00000102901	CENPT	0.0800160717215804	-2.34788811170265	1.00587004486145	0.315166054204867	0.605862206550592	Exon	DLPFC
e297842	ENSG00000172493.20	ENSG00000172493	AFF1	-0.0506789146076061	-1.55414109255507	-1.00586311825169	0.315169381906213	0.605862206550592	Exon	DLPFC
e761107	ENSG00000102595.18	ENSG00000102595	UGGT2	-0.0319417262260724	0.0924944198828515	-1.00586114053354	0.315170332051383	0.605862206550592	Exon	DLPFC
e1002742	ENSG00000134444.13	ENSG00000134444	KIAA1468	0.0330222939947255	0.372501909526021	1.00585742094928	0.315172119037644	0.605862206550592	Exon	DLPFC
e258898	ENSG00000113810.15	ENSG00000113810	SMC4	-0.0568881286814947	-1.68659782402439	-1.0058570016608	0.315172320475291	0.605862206550592	Exon	DLPFC
e691800	ENSG00000069431.11	ENSG00000069431	ABCC9	0.0603107745519163	-1.50704495644644	1.00585397104176	0.315173776470067	0.605862206550592	Exon	DLPFC
e1030287	ENSG00000011243.17	ENSG00000011243	AKAP8L	-0.0260570462391921	1.61599105621903	-1.00585033303807	0.315175524275399	0.605862206550592	Exon	DLPFC
e528280	ENSG00000164989.15	ENSG00000164989	CCDC171	0.0448915924646	-0.91903100369254	1.00584361502585	0.315178751825384	0.605864990708742	Exon	DLPFC
e397329	ENSG00000151914.19	ENSG00000151914	DST	-0.0319836396595216	2.32661364491557	-1.00583745156052	0.315181712972316	0.6058672627344	Exon	DLPFC
e684200	ENSG00000110811.19	ENSG00000110811	P3H3	0.0740518014782376	-1.99929492998505	1.00582544130273	0.315187483178066	0.605874934499369	Exon	DLPFC
e363937	ENSG00000113328.18	ENSG00000113328	CCNG1	-0.0321381480206897	2.94663319256216	-1.00581521473718	0.315192396482028	0.605879947785042	Exon	DLPFC
e82565	ENSG00000117523.15	ENSG00000117523	PRRC2C	-0.027340349734684	2.110139928784	-1.00581260634898	0.315193649677617	0.605879947785042	Exon	DLPFC
e138432	ENSG00000168883.19	ENSG00000168883	USP39	0.0382524520143582	-0.139642116603738	1.00580154751518	0.315198962911649	0.605886740941073	Exon	DLPFC
e263302	ENSG00000114416.17	ENSG00000114416	FXR1	-0.0841834856411201	-2.28621395990227	-1.00577739930572	0.315210565162152	0.605905622924985	Exon	DLPFC
e427794	ENSG00000136238.17	ENSG00000136238	RAC1	-0.0354629181686572	0.154361343410362	-1.00575959715526	0.315219118565115	0.605918644157899	Exon	DLPFC
e346208	ENSG00000133835.14	ENSG00000133835	HSD17B4	-0.0737326903817505	-0.568884371597666	-1.00575563331686	0.315221023092228	0.605918884752837	Exon	DLPFC
e331731	ENSG00000068796.16	ENSG00000068796	KIF2A	-0.0294841536510725	0.404074985867828	-1.00574653938995	0.31522539252971	0.605923863377111	Exon	DLPFC
e426549	ENSG00000146555.18	ENSG00000146555	SDK1	0.0578663319730089	-2.10118997192772	1.00571468755824	0.31524069696908	0.605941111670129	Exon	DLPFC
e270866	ENSG00000114331.13	ENSG00000114331	ACAP2	-0.0383218992803096	0.815203508803651	-1.00571203362155	0.315241972177312	0.605941111670129	Exon	DLPFC
e114100	ENSG00000115129.13	ENSG00000115129	TP53I3	0.0796446850196655	-2.65146961524569	1.00571193109136	0.315242021442812	0.605941111670129	Exon	DLPFC
e910066	ENSG00000141002.18	ENSG00000141002	TCF25	-0.0632365499075668	-2.21193476220756	-1.00571035952414	0.315242776577598	0.605941111670129	Exon	DLPFC
e375850	ENSG00000112183.14	ENSG00000112183	RBM24	0.0562629376460726	1.43445353774017	1.00570685402476	0.315244460967073	0.605941111670129	Exon	DLPFC
e381490	ENSG00000204536.13	ENSG00000204536	CCHCR1	0.0718003054288987	-2.75890604461152	1.00570564411228	0.315245042330371	0.605941111670129	Exon	DLPFC
e859737	ENSG00000008710.18	ENSG00000008710	PKD1	0.0412943167336792	1.49338889712926	1.00569223310562	0.315251486370339	0.605947140646549	Exon	DLPFC
e684403	ENSG00000111667.13	ENSG00000111667	USP5	0.0243198291417381	2.00375638683288	1.0056885295911	0.315253265938539	0.605947140646549	Exon	DLPFC
e506043	ENSG00000104320.13	ENSG00000104320	NBN	0.0233408417820486	3.26824907562103	1.00568596711097	0.315254497234512	0.605947140646549	Exon	DLPFC
e803760	ENSG00000197102.10	ENSG00000197102	DYNC1H1	0.0250168460202974	2.62674697916492	1.0056843032749	0.315255296725201	0.605947140646549	Exon	DLPFC
e243195	ENSG00000173230.15	ENSG00000173230	GOLGB1	0.0239295089944548	6.09523898700886	1.00566152194341	0.315266243528578	0.605964760980168	Exon	DLPFC
e146813	ENSG00000135968.20	ENSG00000135968	GCC2	0.0304728423273791	1.17245702060761	1.00565376794212	0.315269969510564	0.605965224611031	Exon	DLPFC
e221552	ENSG00000172037.13	ENSG00000172037	LAMB2	-0.0519650314633482	-0.481762632269728	-1.00565361347104	0.315270043737885	0.605965224611031	Exon	DLPFC
e1011835	ENSG00000186111.9	ENSG00000186111	PIP5K1C	0.0707226211171777	-0.426734489969815	1.00563125788258	0.31528078629399	0.605980021580284	Exon	DLPFC
e953561	ENSG00000238083.7	ENSG00000238083	LRRC37A2	-0.158819785474887	-3.31710800071527	-1.00563018604867	0.315281301349615	0.605980021580284	Exon	DLPFC
e36478	ENSG00000085831.15	ENSG00000085831	TTC39A	0.0780340456412702	-2.51536419339106	1.00561815230417	0.315287084044634	0.605987715717487	Exon	DLPFC
e570125	ENSG00000165630.13	ENSG00000165630	PRPF18	-0.0239124902034111	0.764690321023971	-1.005613970084	0.315289093784904	0.605988158118655	Exon	DLPFC
e776804	ENSG00000100852.12	ENSG00000100852	ARHGAP5	-0.077773258449067	-2.65012634530668	-1.00560317761757	0.315294280077553	0.605994705839427	Exon	DLPFC
e545672	ENSG00000023318.7	ENSG00000023318	ERP44	-0.05079392588678	0.235842044553392	-1.00559772776938	0.315296899009807	0.60599631905479	Exon	DLPFC
e894647	ENSG00000140939.14	ENSG00000140939	NOL3	-0.0664289146809167	-1.42370765323439	-1.00558894307939	0.315301120535214	0.605998263539415	Exon	DLPFC
e803282	ENSG00000225746.9	ENSG00000225746	SNHG23	0.0527240080764895	-0.991860084581073	1.00558821606959	0.315301469904969	0.605998263539415	Exon	DLPFC
e347824	ENSG00000164902.13	ENSG00000164902	PHAX	0.0228522561570514	3.14639491774551	1.00558108527234	0.315304896674119	0.606001195644798	Exon	DLPFC
e500040	ENSG00000198846.5	ENSG00000198846	TOX	0.0351603760653063	0.726494654762964	1.00557539645524	0.31530763050428	0.606001195644798	Exon	DLPFC
e682724	ENSG00000111321.10	ENSG00000111321	LTBR	-0.0901084635752228	-2.34710689328463	-1.0055727556363	0.315308899587214	0.606001195644798	Exon	DLPFC
e477589	ENSG00000002933.7	ENSG00000002933	TMEM176A	-0.0817215614849962	-1.95350100962828	-1.00557022880402	0.315310113895401	0.606001195644798	Exon	DLPFC
e120258	ENSG00000049323.15	ENSG00000049323	LTBP1	0.0777980811301353	-2.59815846589138	1.00554761660992	0.315320980671037	0.606018660375467	Exon	DLPFC
e990141	ENSG00000175354.18	ENSG00000175354	PTPN2	0.0333600136545892	-0.28249259184988	1.00552497517848	0.315331861744862	0.606036152388678	Exon	DLPFC
e73961	ENSG00000160783.19	ENSG00000160783	PMF1	-0.0450544733770126	-0.492162582711874	-1.00551363478649	0.315337311830955	0.606041999044608	Exon	DLPFC
e619764	ENSG00000133816.13	ENSG00000133816	MICAL2	0.07594236163804	-1.50609132802817	1.00551123882663	0.315338463314754	0.606041999044608	Exon	DLPFC
e545959	ENSG00000155827.11	ENSG00000155827	RNF20	0.0548979275866452	-1.92330836213808	1.00547949620463	0.315353718888529	0.60606448115419	Exon	DLPFC
e1083025	ENSG00000132664.11	ENSG00000132664	POLR3F	0.0358998061713266	-0.508835791293339	1.00547949205242	0.315353720884121	0.60606448115419	Exon	DLPFC
e1051798	ENSG00000269858.5	ENSG00000269858	EGLN2	0.035500300123379	0.813972898516006	1.00546875114416	0.315358883098465	0.606070981652085	Exon	DLPFC
e142491	ENSG00000135976.16	ENSG00000135976	ANKRD36	-0.038654565325823	-0.369616769903806	-1.00545966306359	0.315363250986774	0.606071906813917	Exon	DLPFC
e1029883	ENSG00000105135.15	ENSG00000105135	ILVBL	0.0377982799617247	-0.810117529409027	1.00545893857464	0.315363599190376	0.606071906813917	Exon	DLPFC
e575671	ENSG00000099250.17	ENSG00000099250	NRP1	0.0488354641601936	-0.741957634105079	1.00545664001732	0.315364703923806	0.606071906813917	Exon	DLPFC
e1010633	ENSG00000104969.9	ENSG00000104969	SGTA	-0.0551268128351826	-0.878121668037843	-1.00544528063792	0.315370163510225	0.606078978613376	Exon	DLPFC
e20466	ENSG00000158161.15	ENSG00000158161	EYA3	-0.0365901194012209	-0.78856808555007	-1.00543552697392	0.315374851401603	0.606084567296391	Exon	DLPFC
e1077423	ENSG00000125826.19	ENSG00000125826	RBCK1	-0.0400361285241548	-0.13660226938861	-1.00543041491184	0.315377308423988	0.606085706634346	Exon	DLPFC
e41521	ENSG00000162607.12	ENSG00000162607	USP1	-0.0363044678355616	-0.306403883450435	-1.00542649776525	0.315379191139889	0.606085706634346	Exon	DLPFC
e746293	ENSG00000183495.13	ENSG00000183495	EP400	-0.0364745401395973	-0.393939171002464	-1.00541930403553	0.315382648714084	0.606085706634346	Exon	DLPFC
e786281	ENSG00000054654.15	ENSG00000054654	SYNE2	-0.0679849604107876	-1.30101593304457	-1.00541546629155	0.315384493286877	0.606085706634346	Exon	DLPFC
e245092	ENSG00000160145.15	ENSG00000160145	KALRN	0.0448537180063303	0.260641395120674	1.00541470224111	0.315384860520839	0.606085706634346	Exon	DLPFC
e1009124	ENSG00000181588.16	ENSG00000181588	MEX3D	-0.0520812757184307	-0.539675411357806	-1.00541207483376	0.315386123362659	0.606085706634346	Exon	DLPFC
e748259	ENSG00000132950.18	ENSG00000132950	ZMYM5	-0.0442148389611675	-0.300128397210052	-1.00539946467539	0.315392184378406	0.6060939338125	Exon	DLPFC
e704725	ENSG00000050426.15	ENSG00000050426	LETMD1	0.0396015053190285	-0.713737577684312	1.005384531989	0.315399361806148	0.606104306311514	Exon	DLPFC
e898542	ENSG00000103047.7	ENSG00000103047	TANGO6	-0.0305931186027697	-0.5322181200295	-1.00537496192619	0.31540396173402	0.606109725528856	Exon	DLPFC
e309738	ENSG00000183090.5	ENSG00000183090	FREM3	0.121631535909301	-1.58793036191	1.00536371396089	0.315409368215832	0.606116694625707	Exon	DLPFC
e363944	ENSG00000113328.18	ENSG00000113328	CCNG1	-0.0321243010208385	2.94665977946601	-1.00535630884739	0.315412927613982	0.606118468385825	Exon	DLPFC
e432120	ENSG00000169193.11	ENSG00000169193	CCDC126	0.0338395808926802	-0.31962858139925	1.00535395901803	0.315414057106365	0.606118468385825	Exon	DLPFC
e598774	ENSG00000156398.12	ENSG00000156398	SFXN2	-0.0636602052837151	-2.331434399747	-1.00535068447888	0.315415631083412	0.606118468385825	Exon	DLPFC
e206363	ENSG00000206561.12	ENSG00000206561	COLQ	0.0586621670647856	-1.62508033594278	1.00533923800945	0.315421133113668	0.606125620885663	Exon	DLPFC
e157584	ENSG00000115963.13	ENSG00000115963	RND3	0.0639033712835376	-1.34335830839468	1.00532892341801	0.315426091132846	0.606131727917654	Exon	DLPFC
e639340	ENSG00000255717.6	ENSG00000255717	SNHG1	-0.0701129931912485	-1.01358109400041	-1.00531695675983	0.315431843332104	0.60613731207034	Exon	DLPFC
e1070398	ENSG00000130844.16	ENSG00000130844	ZNF331	0.037928849293403	0.52489980178022	1.00531547190073	0.315432557087191	0.60613731207034	Exon	DLPFC
e1074417	ENSG00000063244.12	ENSG00000063244	U2AF2	0.0305953337442678	2.1830008123607	1.00531052331772	0.315434935823144	0.606138462593036	Exon	DLPFC
e80611	ENSG00000143194.12	ENSG00000143194	MAEL	0.0745057856724832	-2.31429536937231	1.00530501426034	0.315437583987624	0.606138627506329	Exon	DLPFC
e198914	ENSG00000115694.14	ENSG00000115694	STK25	0.0237979229179855	1.61149733422506	1.00530260439906	0.31543874239531	0.606138627506329	Exon	DLPFC
e475515	ENSG00000159784.17	ENSG00000159784	FAM131B	0.0304030416808499	1.98578850247596	1.00529923580645	0.315440361664834	0.606138627506329	Exon	DLPFC
e1134683	ENSG00000228274.3	ENSG00000228274		-0.0728199905608336	-2.50516654808663	-1.00528251305076	0.315448400310398	0.606147705029039	Exon	DLPFC
e155666	ENSG00000168702.17	ENSG00000168702	LRP1B	0.0310990345311877	1.26731013549305	1.00528200244358	0.315448645761913	0.606147705029039	Exon	DLPFC
e144054	ENSG00000135951.14	ENSG00000135951	TSGA10	-0.0364032011881057	0.143461500478611	-1.00527706642453	0.315451018538305	0.606148844002657	Exon	DLPFC
e741251	ENSG00000139725.7	ENSG00000139725	RHOF	0.0569681922187051	-1.60463124994317	1.00527232979056	0.315453295480071	0.606149798815276	Exon	DLPFC
e455892	ENSG00000160908.14	ENSG00000160908	ZNF394	-0.0628249316810039	-2.23511793753679	-1.00526464682317	0.315456988773371	0.606150158222782	Exon	DLPFC
e454749	ENSG00000243554.1	ENSG00000243554		-0.0466464879231046	-1.62140422721491	-1.00526453484062	0.31545704260492	0.606150158222782	Exon	DLPFC
e19071	ENSG00000198830.10	ENSG00000198830	HMGN2	-0.0424985293910725	0.659052285083864	-1.005255465924	0.315461402177608	0.60615064034064	Exon	DLPFC
e271617	ENSG00000176945.16	ENSG00000176945	MUC20	-0.114610608824645	-1.79443519374799	-1.00525154392263	0.315463287558454	0.60615064034064	Exon	DLPFC
e579142	ENSG00000278561.1	ENSG00000278561	PTPN20CP	0.1211926735532	-3.41606424021808	1.00525019068867	0.315463938085546	0.60615064034064	Exon	DLPFC
e616314	ENSG00000158042.8	ENSG00000158042	MRPL17	0.0340112205845442	0.421756911915123	1.00524920135098	0.315464413680862	0.60615064034064	Exon	DLPFC
e875029	ENSG00000103404.14	ENSG00000103404	USP31	-0.0263249590792895	2.88870222555648	-1.00522126958032	0.315477841262237	0.606169561332463	Exon	DLPFC
e694969	ENSG00000110888.17	ENSG00000110888	CAPRIN2	0.0480544775791194	-1.6869699336045	1.00521817675497	0.315479328092848	0.606169561332463	Exon	DLPFC
e116143	ENSG00000084764.10	ENSG00000084764	MAPRE3	0.0312076000524602	2.70304454378746	1.00521731126942	0.315479744163215	0.606169561332463	Exon	DLPFC
e735983	ENSG00000111300.9	ENSG00000111300	NAA25	-0.0228795015400103	2.8304891169705	-1.00521390581333	0.315481381293259	0.606169561332463	Exon	DLPFC
e697819	ENSG00000139174.10	ENSG00000139174	PRICKLE1	0.0482513059284367	0.319858299701724	1.00520702633017	0.315484688535073	0.606172495588137	Exon	DLPFC
e1099057	ENSG00000087460.23	ENSG00000087460	GNAS	0.030446620008088	4.73250223948133	1.00517628963414	0.315499465169579	0.606197466985291	Exon	DLPFC
e791862	ENSG00000187105.8	ENSG00000187105	HEATR4	-0.075936155965961	-2.68102009747044	-1.00517121607459	0.315501904321931	0.606198733121535	Exon	DLPFC
e547265	ENSG00000165124.17	ENSG00000165124	SVEP1	-0.0918456298021848	-2.3165564014758	-1.00516570239702	0.315504555078471	0.606200405813043	Exon	DLPFC
e938561	ENSG00000279668.2	ENSG00000279668		0.0638322048211464	-0.361339820722755	1.0051489160776	0.315512625362619	0.606211383200712	Exon	DLPFC
e995343	ENSG00000141428.16	ENSG00000141428	C18orf21	0.0498033526119609	-1.48975941987034	1.0051464128544	0.315513828837774	0.606211383200712	Exon	DLPFC
e1080904	ENSG00000182621.17	ENSG00000182621	PLCB1	0.0886283932039819	-3.03455766156898	1.00511879378602	0.315527107464211	0.606231982548072	Exon	DLPFC
e225480	ENSG00000164080.13	ENSG00000164080	RAD54L2	-0.0537343425404742	-1.06878504714301	-1.00511670710622	0.315528110707868	0.606231982548072	Exon	DLPFC
e746711	ENSG00000280287.1	ENSG00000280287		-0.0554922076193574	0.743853792991439	-1.00510740290187	0.315532584052292	0.606233940117601	Exon	DLPFC
e1098643	ENSG00000215440.11	ENSG00000215440	NPEPL1	-0.0609576634554233	-1.02406932886738	-1.00510718223656	0.315532690145901	0.606233940117601	Exon	DLPFC
e720281	ENSG00000127328.21	ENSG00000127328	RAB3IP	0.0354074567227657	0.82945212568042	1.00507555907662	0.315547894479524	0.606256752532331	Exon	DLPFC
e77251	ENSG00000122218.14	ENSG00000122218	COPA	-0.0316652461615672	1.94759743623173	-1.00507508116703	0.315548124260931	0.606256752532331	Exon	DLPFC
e819437	ENSG00000103994.16	ENSG00000103994	ZNF106	0.0278361609062477	0.388743692203642	1.0050657496609	0.31555261091947	0.606257925756887	Exon	DLPFC
e614461	ENSG00000167323.10	ENSG00000167323	STIM1	0.0343043920386911	0.365117178891513	1.00506209893686	0.315554366226576	0.606257925756887	Exon	DLPFC
e852716	ENSG00000154237.12	ENSG00000154237	LRRK1	0.0690710950667353	-1.9144600031593	1.00505969097194	0.315555524005353	0.606257925756887	Exon	DLPFC
e206571	ENSG00000206560.11	ENSG00000206560	ANKRD28	-0.0336628157194657	-0.0068156815477774	-1.00505899978541	0.31555585633675	0.606257925756887	Exon	DLPFC
e1041003	ENSG00000089351.14	ENSG00000089351	GRAMD1A	0.0551126201854709	-1.42381895995522	1.00505460803682	0.315557967951484	0.606258562177828	Exon	DLPFC
e805647	ENSG00000088808.16	ENSG00000088808	PPP1R13B	0.0437240620145645	-0.497984106053126	1.00502722675931	0.315571133466562	0.60628011364542	Exon	DLPFC
e733947	ENSG00000139436.20	ENSG00000139436	GIT2	0.0264855094231596	0.147661390548122	1.00502387238269	0.315572746348872	0.60628011364542	Exon	DLPFC
e30961	ENSG00000198198.14	ENSG00000198198	SZT2	-0.0538727420245333	-1.30833878261148	-1.0050062163275	0.315581235985817	0.606290013810092	Exon	DLPFC
e480020	ENSG00000186480.12	ENSG00000186480	INSIG1	0.0490558373457294	2.26222347625364	1.00500574971333	0.315581460351959	0.606290013810092	Exon	DLPFC
e948141	ENSG00000108799.12	ENSG00000108799	EZH1	-0.0324615075327168	0.391930401188503	-1.00500131007693	0.315583595106126	0.606290694486901	Exon	DLPFC
e376000	ENSG00000124789.11	ENSG00000124789	NUP153	0.0551863776987307	-2.21845103340889	1.00498680546554	0.315590569567891	0.606300673019327	Exon	DLPFC
e930059	ENSG00000171928.13	ENSG00000171928	TVP23B	0.0527647762959515	-1.36459212545827	1.00497529385464	0.315596104934375	0.606305937934002	Exon	DLPFC
e911685	ENSG00000197879.14	ENSG00000197879	MYO1C	-0.0708629785142033	-2.23092552550583	-1.00497370061772	0.315596871048548	0.606305937934002	Exon	DLPFC
e515548	ENSG00000249859.8	ENSG00000249859	PVT1	0.065234080334802	-1.85844745445879	1.00496193573473	0.315602528276322	0.606313385634223	Exon	DLPFC
e1022758	ENSG00000130733.10	ENSG00000130733	YIPF2	0.0251965904905675	1.15075612300689	1.00495527987743	0.315605728822327	0.606316113672762	Exon	DLPFC
e969347	ENSG00000108946.14	ENSG00000108946	PRKAR1A	0.0348276829086465	2.2285872928055	1.00494803380002	0.315609213206846	0.606319386964962	Exon	DLPFC
e458029	ENSG00000166925.8	ENSG00000166925	TSC22D4	-0.101688378369325	-2.75672668209096	-1.00494268972542	0.315611783001166	0.606320903203588	Exon	DLPFC
e85178	ENSG00000162782.15	ENSG00000162782	TDRD5	0.102417167134124	-3.00898904151364	1.00493309143038	0.315616398548504	0.60632292890661	Exon	DLPFC
e85213	ENSG00000162782.15	ENSG00000162782	TDRD5	0.102417167134124	-3.00898904151364	1.00493309143038	0.315616398548504	0.60632292890661	Exon	DLPFC
e729108	ENSG00000196091.13	ENSG00000196091	MYBPC1	0.131373234069222	-2.78862669553969	1.00492639978758	0.315619616395711	0.606325690051088	Exon	DLPFC
e38405	ENSG00000157193.15	ENSG00000157193	LRP8	0.0413350127011765	0.408718277932631	1.00491986602793	0.315622758341659	0.60632830535401	Exon	DLPFC
e737102	ENSG00000123064.12	ENSG00000123064	DDX54	-0.0574367824728573	-1.60857879072371	-1.00490872581538	0.315628115480326	0.606335176107848	Exon	DLPFC
e395346	ENSG00000198087.7	ENSG00000198087	CD2AP	-0.0404240670688344	-0.900873039359004	-1.0048968086889	0.315633846290075	0.606342764618328	Exon	DLPFC
e167067	ENSG00000077380.15	ENSG00000077380	DYNC1I2	-0.0409798989356624	0.478247784046353	-1.00488911378656	0.315637546717019	0.606346452634558	Exon	DLPFC
e341600	ENSG00000173221.13	ENSG00000173221	GLRX	0.0536055048401574	1.07697666785278	1.00488317892072	0.315640400773751	0.606348514723138	Exon	DLPFC
e1172562	ENSG00000241769.7	ENSG00000241769	LINC00893	0.0729548576609344	-2.95567636037929	1.00487801019198	0.315642886411632	0.606349036416802	Exon	DLPFC
e1127867	ENSG00000239282.7	ENSG00000239282	GATSL3	0.082064543730719	-2.8596622696334	1.00487520881775	0.315644233595851	0.606349036416802	Exon	DLPFC
e331317	ENSG00000113448.17	ENSG00000113448	PDE4D	0.0422825078642599	0.15264758109238	1.00484264700738	0.315659892887647	0.606372838351147	Exon	DLPFC
e210357	ENSG00000170266.15	ENSG00000170266	GLB1	0.0522707927472216	-1.75231523537704	1.00483896022181	0.315661665931028	0.606372838351147	Exon	DLPFC
e936755	ENSG00000172171.10	ENSG00000172171	TEFM	-0.0602314663993637	-2.44265920048433	-1.00483700893402	0.315662604344085	0.606372838351147	Exon	DLPFC
e732381	ENSG00000136003.15	ENSG00000136003	ISCU	-0.0339830678207948	0.10335282317627	-1.00483463330378	0.315663746834332	0.606372838351147	Exon	DLPFC
e105361	ENSG00000119285.10	ENSG00000119285	HEATR1	-0.04628508258471	-1.62033589727201	-1.00481392716887	0.315673704962993	0.606388546667127	Exon	DLPFC
e786349	ENSG00000054654.15	ENSG00000054654	SYNE2	-0.0448455315517244	-1.38799420267665	-1.004801328758	0.315679763973813	0.606396764897708	Exon	DLPFC
e22148	ENSG00000142910.15	ENSG00000142910	TINAGL1	-0.0868916607475085	-2.76758314782729	-1.00478880479972	0.315685787253835	0.606399072302422	Exon	DLPFC
e85739	ENSG00000198216.10	ENSG00000198216	CACNA1E	0.0590285914065625	0.820981500648296	1.00478751157834	0.315686409220819	0.606399072302422	Exon	DLPFC
e1105077	ENSG00000154719.13	ENSG00000154719	MRPL39	0.059675076246387	-2.17562643675956	1.00477967557561	0.315690177916126	0.606399072302422	Exon	DLPFC
e221639	ENSG00000172037.13	ENSG00000172037	LAMB2	-0.0612348990346996	-1.75015182622764	-1.00477883784409	0.315690580821625	0.606399072302422	Exon	DLPFC
e57234	ENSG00000155366.16	ENSG00000155366	RHOC	-0.04715254183747	0.391844051589224	-1.00477819523062	0.315690889885671	0.606399072302422	Exon	DLPFC
e560946	ENSG00000160293.16	ENSG00000160293	VAV2	0.0469522285623569	-1.34342271119485	1.00477661520108	0.315691649799512	0.606399072302422	Exon	DLPFC
e155163	ENSG00000144224.16	ENSG00000144224	UBXN4	-0.0268590104906071	0.743293910702805	-1.00476647137784	0.315696528491266	0.60640093901136	Exon	DLPFC
e1025029	ENSG00000268744.1	ENSG00000268744		-0.0494962961279682	-0.882031751579184	-1.00476499840087	0.315697236926573	0.60640093901136	Exon	DLPFC
e1117771	ENSG00000243156.7	ENSG00000243156	MICAL3	-0.0649070741961068	-2.07060294728341	-1.00475933139997	0.315699962507495	0.60640093901136	Exon	DLPFC
e150203	ENSG00000125633.10	ENSG00000125633	CCDC93	-0.0389869170157404	-0.930922561697018	-1.00475751108998	0.315700838000707	0.60640093901136	Exon	DLPFC
e35049	ENSG00000079277.19	ENSG00000079277	MKNK1	0.0727018822451779	-2.68219402007768	1.00474559189279	0.315706570677203	0.60640093901136	Exon	DLPFC
e912926	ENSG00000070366.13	ENSG00000070366	SMG6	-0.0374062757149889	-0.512708454543619	-1.00474174783681	0.315708419535273	0.60640093901136	Exon	DLPFC
e589567	ENSG00000108175.16	ENSG00000108175	ZMIZ1	-0.0581242134817609	-1.20658812739176	-1.00474074723296	0.315708900792312	0.60640093901136	Exon	DLPFC
e978218	ENSG00000183077.15	ENSG00000183077	AFMID	-0.0574033526513298	-0.690340497772689	-1.00473756907962	0.315710429381152	0.60640093901136	Exon	DLPFC
e978224	ENSG00000183077.15	ENSG00000183077	AFMID	-0.0574033526513298	-0.690340497772689	-1.00473756907962	0.315710429381152	0.60640093901136	Exon	DLPFC
e978264	ENSG00000183077.15	ENSG00000183077	AFMID	-0.0574033526513298	-0.690340497772689	-1.00473756907962	0.315710429381152	0.60640093901136	Exon	DLPFC
e584110	ENSG00000107625.12	ENSG00000107625	DDX50	0.0380776254994579	0.0251418230842062	1.00473295207727	0.315712650018468	0.606401783868085	Exon	DLPFC
e42788	ENSG00000116675.15	ENSG00000116675	DNAJC6	-0.0266438758915807	3.20573200166095	-1.00472813663238	0.31571496611157	0.60640281205995	Exon	DLPFC
e92956	ENSG00000163531.15	ENSG00000163531	NFASC	-0.045715221542909	0.390814306063712	-1.00471532743018	0.315721127030905	0.606411225066844	Exon	DLPFC
e455060	ENSG00000196367.12	ENSG00000196367	TRRAP	-0.037827070334153	-1.09919672160315	-1.00469936149719	0.315728806373112	0.606416219019035	Exon	DLPFC
e41902	ENSG00000116641.17	ENSG00000116641	DOCK7	0.0361051083663276	-0.122874913639115	1.00469831319936	0.315729310590846	0.606416219019035	Exon	DLPFC
e677340	ENSG00000182667.14	ENSG00000182667	NTM	0.026842564066326	1.93649860182846	1.00469167252464	0.315732504682074	0.606416219019035	Exon	DLPFC
e861542	ENSG00000059122.16	ENSG00000059122	FLYWCH1	0.0431117322665475	-0.241725472124876	1.00469148545339	0.315732594661589	0.606416219019035	Exon	DLPFC
e214264	ENSG00000172888.11	ENSG00000172888	ZNF621	-0.0447953087518656	-1.36477506527951	-1.00469140951787	0.315732631185868	0.606416219019035	Exon	DLPFC
e356655	ENSG00000081791.8	ENSG00000081791	KIAA0141	-0.0324560174334123	0.348407343029228	-1.0046855708998	0.315735439515047	0.606417628748082	Exon	DLPFC
e109676	ENSG00000171863.12	ENSG00000171863	RPS7	0.0313708662478709	3.36799410602539	1.00468247875604	0.315736926818444	0.606417628748082	Exon	DLPFC
e408298	ENSG00000010810.17	ENSG00000010810	FYN	-0.0229468142102398	1.52162529677829	-1.00467643951378	0.315739831672632	0.606419787591328	Exon	DLPFC
e377200	ENSG00000214975.4	ENSG00000214975	PPIAP29	0.0528109974918179	-0.0942986794362197	1.00466859884416	0.315743603033308	0.606423610640272	Exon	DLPFC
e624430	ENSG00000245573.7	ENSG00000245573	BDNF-AS	-0.0565581952183922	-1.05755840642551	-1.00466430478977	0.315745668485287	0.606424157261499	Exon	DLPFC
e985243	ENSG00000141556.20	ENSG00000141556	TBCD	-0.0696059837213853	-2.56593492317723	-1.00465457300845	0.315750349531866	0.606429727384284	Exon	DLPFC
e416938	ENSG00000146414.15	ENSG00000146414	SHPRH	-0.0299068339259721	0.596472314246168	-1.00462968712256	0.315762320003949	0.606444186733829	Exon	DLPFC
e911170	ENSG00000167699.13	ENSG00000167699	GLOD4	0.041287975641004	0.66675403876754	1.00462804244095	0.315763111130204	0.606444186733829	Exon	DLPFC
e556858	ENSG00000171097.13	ENSG00000171097	KYAT1	0.0613909806176899	-1.85864357621486	1.00462781443086	0.315763220807931	0.606444186733829	Exon	DLPFC
e1089687	ENSG00000088367.21	ENSG00000088367	EPB41L1	-0.0913128130184488	-3.14976812095043	-1.00461376829787	0.315769977346478	0.606451790800671	Exon	DLPFC
e351194	ENSG00000152700.13	ENSG00000152700	SAR1B	-0.0509303107465851	-1.43909188027274	-1.00461217879086	0.315770741944799	0.606451790800671	Exon	DLPFC
e56932	ENSG00000007341.18	ENSG00000007341	ST7L	0.0240195223609437	1.12769024122129	1.00460627016165	0.31577358417511	0.606452090234723	Exon	DLPFC
e544770	ENSG00000196116.7	ENSG00000196116	TDRD7	-0.0520799147064719	-0.253188635885115	-1.00460445004357	0.315774459710649	0.606452090234723	Exon	DLPFC
e299820	ENSG00000138698.14	ENSG00000138698	RAP1GDS1	-0.0848581073640495	-2.92686907134872	-1.00456960340959	0.315791222374936	0.606480862841619	Exon	DLPFC
e262194	ENSG00000177565.16	ENSG00000177565	TBL1XR1	-0.0586159597522619	-1.34736465457558	-1.004555636307	0.315797941290524	0.606490346091877	Exon	DLPFC
e386890	ENSG00000204227.4	ENSG00000204227	RING1	-0.0346477853325508	-0.409997319138006	-1.00455038265233	0.315800468600882	0.606491779297418	Exon	DLPFC
e176451	ENSG00000065413.17	ENSG00000065413	ANKRD44	-0.0650516797379926	-2.12963603248308	-1.00454551649111	0.315802809516475	0.60649285451945	Exon	DLPFC
e525980	ENSG00000096968.13	ENSG00000096968	JAK2	0.0433971139999282	-1.58179758339284	1.00451873157805	0.315815694872031	0.606504585108447	Exon	DLPFC
e871199	ENSG00000157106.16	ENSG00000157106	SMG1	-0.0360105286244583	-0.23817711597211	-1.00451802994135	0.31581603241142	0.606504585108447	Exon	DLPFC
e469949	ENSG00000091732.15	ENSG00000091732	ZC3HC1	-0.0346690828022231	-0.8208935219207	-1.00451594462361	0.315817035605607	0.606504585108447	Exon	DLPFC
e650451	ENSG00000132740.8	ENSG00000132740	IGHMBP2	-0.0461777143394849	-1.62437970214473	-1.00451531185007	0.315817340017536	0.606504585108447	Exon	DLPFC
e489218	ENSG00000120889.12	ENSG00000120889	TNFRSF10B	0.082582446957892	-2.30328594985788	1.0045143077202	0.315817823080351	0.606504585108447	Exon	DLPFC
e351000	ENSG00000006837.11	ENSG00000006837	CDKL3	0.0766777230273851	-2.77929247035276	1.00450956545413	0.315820104477474	0.606505545921736	Exon	DLPFC
e870367	ENSG00000103226.17	ENSG00000103226	NOMO3	0.124351205163586	-2.35980211670323	1.00448335815791	0.31583271241188	0.606525380709331	Exon	DLPFC
e668135	ENSG00000109917.10	ENSG00000109917	ZPR1	0.023887964829015	4.18499883107239	1.00447617507404	0.315836168142996	0.606525380709331	Exon	DLPFC
e961273	ENSG00000153944.10	ENSG00000153944	MSI2	-0.0381565202895201	0.304325924036681	-1.00447064385967	0.315838829188305	0.606525380709331	Exon	DLPFC
e254386	ENSG00000181744.8	ENSG00000181744	C3orf58	-0.0315078754814422	1.17613935719653	-1.00446991059631	0.315839181959514	0.606525380709331	Exon	DLPFC
e793176	ENSG00000119682.16	ENSG00000119682	AREL1	0.0709299624031295	-2.98690377621605	1.00446958505058	0.31583933857885	0.606525380709331	Exon	DLPFC
e550331	ENSG00000119397.16	ENSG00000119397	CNTRL	-0.0466032390112621	-1.52354000665422	-1.00446192403526	0.315843024291297	0.606527427016807	Exon	DLPFC
e911203	ENSG00000167699.13	ENSG00000167699	GLOD4	0.0412785745073853	0.666851461144574	1.00445341536868	0.315847117841788	0.606527427016807	Exon	DLPFC
e911245	ENSG00000167699.13	ENSG00000167699	GLOD4	0.0412785745073853	0.666851461144574	1.00445341536868	0.315847117841788	0.606527427016807	Exon	DLPFC
e874742	ENSG00000237296.9	ENSG00000237296	SMG1P1	0.0560231221548194	-0.88064717277779	1.00444814764432	0.315849652180698	0.606527427016807	Exon	DLPFC
e1095722	ENSG00000196562.14	ENSG00000196562	SULF2	-0.0485465291527462	-1.30745180525106	-1.00444386358413	0.315851713281808	0.606527427016807	Exon	DLPFC
e664605	ENSG00000149311.17	ENSG00000149311	ATM	-0.0372734212418187	0.214192113370824	-1.00444075349746	0.315853209578925	0.606527427016807	Exon	DLPFC
e978269	ENSG00000183077.15	ENSG00000183077	AFMID	-0.0573559537166125	-0.690937657384468	-1.00443949628539	0.315853814438888	0.606527427016807	Exon	DLPFC
e22687	ENSG00000121753.12	ENSG00000121753	ADGRB2	0.0475123872748736	1.7694120453214	1.00443775258992	0.315854653353178	0.606527427016807	Exon	DLPFC
e1120705	ENSG00000241973.10	ENSG00000241973	PI4KA	0.048474090210725	2.25940628545573	1.00442817103844	0.315859263186901	0.606532858836104	Exon	DLPFC
e648362	ENSG00000172531.14	ENSG00000172531	PPP1CA	0.0420592372903237	-0.615377989253872	1.00442089443231	0.315862764105138	0.606533583059078	Exon	DLPFC
e372187	ENSG00000204628.11	ENSG00000204628	RACK1	0.0372515482203204	-0.431167596648503	1.00441998288937	0.315863202668171	0.606533583059078	Exon	DLPFC
e735729	ENSG00000089022.13	ENSG00000089022	MAPKAPK5	0.0325528832289633	-0.27233617757602	1.00441251111607	0.315866797515086	0.606537065743121	Exon	DLPFC
e372804	ENSG00000244041.7	ENSG00000244041	LINC01011	0.0377468529402487	0.25603346641697	1.00440570954183	0.315870069936832	0.606539929260728	Exon	DLPFC
e1039643	ENSG00000178904.18	ENSG00000178904	DPY19L3	0.0519412265447549	-1.21379303035994	1.00438936307482	0.315877934756663	0.606551611109562	Exon	DLPFC
e426764	ENSG00000196204.11	ENSG00000196204	RNF216P1	-0.0611341730985705	-2.42906185145388	-1.00437939141723	0.315882732510631	0.606557403452794	Exon	DLPFC
e747995	ENSG00000237636.2	ENSG00000237636	ANKRD26P3	-0.138779323452066	-2.9441831192834	-1.00437416583592	0.3158852467611	0.606558810976487	Exon	DLPFC
e631822	ENSG00000149187.17	ENSG00000149187	CELF1	0.0338120001227192	3.93293219287717	1.00433485243926	0.315904162539259	0.60659168775527	Exon	DLPFC
e64484	ENSG00000277147.4	ENSG00000277147	LINC00869	-0.0420785193414452	-1.27622213262721	-1.00433037357746	0.31590631760665	0.60659168775527	Exon	DLPFC
e338379	ENSG00000039319.16	ENSG00000039319	ZFYVE16	-0.0484405111294135	1.63952442086541	-1.00432587465515	0.315908482336204	0.60659168775527	Exon	DLPFC
e196329	ENSG00000068024.16	ENSG00000068024	HDAC4	-0.0357702092931552	-0.245285363515618	-1.00431851739037	0.315912022424738	0.60659168775527	Exon	DLPFC
e682498	ENSG00000067182.7	ENSG00000067182	TNFRSF1A	-0.0713905903950841	-0.632856135402729	-1.00431622828526	0.31591312387674	0.60659168775527	Exon	DLPFC
e1129689	ENSG00000184708.17	ENSG00000184708	EIF4ENIF1	0.0226545187295724	1.09913805637103	1.00431473945948	0.315913840258545	0.60659168775527	Exon	DLPFC
e142479	ENSG00000135976.16	ENSG00000135976	ANKRD36	0.0322255889751808	0.245875035936918	1.00430630111569	0.315917900576513	0.60659168775527	Exon	DLPFC
e802072	ENSG00000036530.8	ENSG00000036530	CYP46A1	0.0472231903253672	1.29493833470715	1.00430421381126	0.315918904940009	0.60659168775527	Exon	DLPFC
e451496	ENSG00000008277.14	ENSG00000008277	ADAM22	0.0373244687944873	0.944879580612644	1.00429760965397	0.315922082724412	0.60659168775527	Exon	DLPFC
e816807	ENSG00000104129.9	ENSG00000104129	DNAJC17	0.0380508822504393	-0.769857761462801	1.00429739654913	0.315922185266422	0.60659168775527	Exon	DLPFC
e816883	ENSG00000104129.9	ENSG00000104129	DNAJC17	0.0380508822504393	-0.769857761462801	1.00429739654913	0.315922185266422	0.60659168775527	Exon	DLPFC
e211722	ENSG00000076242.14	ENSG00000076242	MLH1	0.0273887390390235	0.70112817771384	1.00429415620288	0.31592374446231	0.60659168775527	Exon	DLPFC
e252599	ENSG00000184432.9	ENSG00000184432	COPB2	-0.0228904418027429	0.432123820761712	-1.00428508805821	0.31592810791614	0.606596645538849	Exon	DLPFC
e1054007	ENSG00000105429.12	ENSG00000105429	MEGF8	-0.0513087738985756	-0.811897800421009	-1.00427624836034	0.315932361483079	0.606601392279774	Exon	DLPFC
e913250	ENSG00000070444.14	ENSG00000070444	MNT	-0.0645115176989743	-1.67739260453593	-1.00427187333843	0.315934466710239	0.606602014101496	Exon	DLPFC
e739126	ENSG00000122966.14	ENSG00000122966	CIT	0.0498705828784184	0.818295815534256	1.0042523689846	0.315943852169004	0.606616614062689	Exon	DLPFC
e772174	ENSG00000186648.14	ENSG00000186648	CARMIL3	0.0695491873107211	-2.61306807025628	1.0042446435065	0.315947569705516	0.606620331430621	Exon	DLPFC
e1008718	ENSG00000115268.9	ENSG00000115268	RPS15	-0.0335110844887162	3.00083272335607	-1.00422025138326	0.315959307499603	0.606639447589676	Exon	DLPFC
e1009652	ENSG00000227500.9	ENSG00000227500	SCAMP4	-0.0573215230413304	-1.35761141199874	-1.00420820545389	0.315965104257184	0.606647156852947	Exon	DLPFC
e244228	ENSG00000173175.14	ENSG00000173175	ADCY5	-0.0363121295305148	0.145637490358709	-1.00419997572862	0.31596906461645	0.606648455916324	Exon	DLPFC
e330737	ENSG00000095015.5	ENSG00000095015	MAP3K1	-0.053960266406378	-1.91533150136113	-1.00419850962709	0.31596977014633	0.606648455916324	Exon	DLPFC
e843839	ENSG00000185787.14	ENSG00000185787	MORF4L1	-0.0250463501373995	3.21931307700692	-1.00419406383381	0.31597190959522	0.606648455916324	Exon	DLPFC
e491414	ENSG00000134014.16	ENSG00000134014	ELP3	0.0612056975767551	-2.57384272858438	1.00419199148355	0.315972906875501	0.606648455916324	Exon	DLPFC
e662855	ENSG00000023445.13	ENSG00000023445	BIRC3	-0.0634562687902708	-1.28334343573091	-1.00417652378564	0.315980350484949	0.606659326747468	Exon	DLPFC
e120083	ENSG00000049323.15	ENSG00000049323	LTBP1	-0.08571925873781	-2.62674857545317	-1.00417157549866	0.315982731802033	0.606660478277106	Exon	DLPFC
e361579	ENSG00000055147.18	ENSG00000055147	FAM114A2	0.0409364041545506	-0.614710565110415	1.00415993213191	0.315988335110658	0.606667815713789	Exon	DLPFC
e782441	ENSG00000100526.19	ENSG00000100526	CDKN3	0.0697211555387923	-2.04796078434821	1.00413224222462	0.316001660995148	0.606689979601808	Exon	DLPFC
e869098	ENSG00000179889.18	ENSG00000179889	PDXDC1	-0.0737430435336826	-2.6284745178439	-1.00411543897914	0.316009747808434	0.606695289461312	Exon	DLPFC
e466472	ENSG00000077063.10	ENSG00000077063	CTTNBP2	-0.0718283070526609	-2.61904596028573	-1.00411205776423	0.31601137508519	0.606695289461312	Exon	DLPFC
e644257	ENSG00000168056.15	ENSG00000168056	LTBP3	-0.0469138696531908	-0.327559248682982	-1.00410680711476	0.316013902075363	0.606695289461312	Exon	DLPFC
e846529	ENSG00000177082.12	ENSG00000177082	WDR73	0.0273522399237299	0.146875704894031	1.00410597608732	0.316014302026761	0.606695289461312	Exon	DLPFC
e250236	ENSG00000091527.15	ENSG00000091527	CDV3	-0.0257636235531016	1.42996839803778	-1.00410336499885	0.316015558676339	0.606695289461312	Exon	DLPFC
e1159558	ENSG00000147133.15	ENSG00000147133	TAF1	-0.0341495003594086	-0.509855002721774	-1.00410151535986	0.316016448861902	0.606695289461312	Exon	DLPFC
e510178	ENSG00000164924.17	ENSG00000164924	YWHAZ	0.0421279667934572	-0.497231945415305	1.00410058174232	0.316016898189597	0.606695289461312	Exon	DLPFC
e283495	ENSG00000091490.10	ENSG00000091490	SEL1L3	0.0411569149506392	0.68416637997004	1.0040915893402	0.316021226038266	0.606700177690805	Exon	DLPFC
e60408	ENSG00000231752.5	ENSG00000231752	EMBP1	0.0711348586248768	-2.24528702447949	1.00407842238066	0.316027563081638	0.606706451111181	Exon	DLPFC
e427624	ENSG00000106346.11	ENSG00000106346	USP42	-0.0381608230133652	-1.10991082815743	-1.00407722432658	0.316028139689734	0.606706451111181	Exon	DLPFC
e663336	ENSG00000187240.13	ENSG00000187240	DYNC2H1	0.030765423140058	-0.123909862139538	1.00407369400137	0.316029838794098	0.606706451111181	Exon	DLPFC
e829324	ENSG00000137776.16	ENSG00000137776	SLTM	0.0493365469483529	-0.208949754358388	1.00406506312741	0.316033992758472	0.606711005350529	Exon	DLPFC
e587308	ENSG00000176986.15	ENSG00000176986	SEC24C	-0.0487175038332308	-1.64064709846924	-1.00405435352346	0.316039147247505	0.606713673309766	Exon	DLPFC
e888732	ENSG00000205364.3	ENSG00000205364	MT1M	-0.0952251477563044	0.26355623203822	-1.00405322651485	0.31603968967541	0.606713673309766	Exon	DLPFC
e406362	ENSG00000164494.11	ENSG00000164494	PDSS2	-0.0529964829957428	-2.08637155666034	-1.00404789343808	0.316042256487254	0.606713673309766	Exon	DLPFC
e684196	ENSG00000250510.7	ENSG00000250510	GPR162	0.0777566163074875	-2.28410916594609	1.00404464892913	0.316043818077347	0.606713673309766	Exon	DLPFC
e475470	ENSG00000159784.17	ENSG00000159784	FAM131B	0.03039478386392	1.99363610899844	1.00404352723557	0.316044357952385	0.606713673309766	Exon	DLPFC
e742119	ENSG00000033030.13	ENSG00000033030	ZCCHC8	-0.0374635390037915	-0.485601008279512	-1.00403996460245	0.31604607266421	0.606713673309766	Exon	DLPFC
e956929	ENSG00000136504.11	ENSG00000136504	KAT7	-0.0195101260861827	2.11737890000314	-1.00403132118316	0.316050232807452	0.606718239190186	Exon	DLPFC
e1095658	ENSG00000124151.18	ENSG00000124151	NCOA3	-0.0307147320113334	-0.259917678282903	-1.0040147040593	0.31605823085658	0.606730172564324	Exon	DLPFC
e830276	ENSG00000069667.15	ENSG00000069667	RORA	0.0608593343782284	-2.28725714265123	1.0039951580987	0.316067638765697	0.606742424730994	Exon	DLPFC
e555908	ENSG00000136811.16	ENSG00000136811	ODF2	-0.0527174638469349	-2.07513785523206	-1.00399299091344	0.316068681891931	0.606742424730994	Exon	DLPFC
e718340	ENSG00000174106.2	ENSG00000174106	LEMD3	0.0285497153616494	-0.150170638067143	1.00398964663373	0.316070291590743	0.606742424730994	Exon	DLPFC
e977736	ENSG00000267506.5	ENSG00000267506		0.113093233319497	-2.6532118711555	1.00398663666128	0.316071740382396	0.606742424730994	Exon	DLPFC
e671694	ENSG00000172269.17	ENSG00000172269	DPAGT1	0.0528552482761324	-2.00262924456391	1.00397516981492	0.316077259765818	0.606746583482067	Exon	DLPFC
e296550	ENSG00000189308.10	ENSG00000189308	LIN54	-0.0293244845158571	0.944260999367547	-1.00397172373274	0.316078918494871	0.606746583482067	Exon	DLPFC
e321512	ENSG00000124275.14	ENSG00000124275	MTRR	0.0740611067215033	-2.76227022698792	1.00397103047427	0.316079252186963	0.606746583482067	Exon	DLPFC
e491114	ENSG00000279302.2	ENSG00000279302	MIR3622A	0.0478763466375588	0.472025437168126	1.00396713852005	0.316081125539215	0.606746759239926	Exon	DLPFC
e1110353	ENSG00000185658.13	ENSG00000185658	BRWD1	0.0251171198261693	1.10662626379361	1.00393829163715	0.316095010918685	0.606769259650404	Exon	DLPFC
e932788	ENSG00000141068.13	ENSG00000141068	KSR1	0.0488853092643896	-1.4692582435339	1.0039340978104	0.316097029640843	0.606769259650404	Exon	DLPFC
e673405	ENSG00000255248.7	ENSG00000255248	MIR100HG	0.0320280011314424	2.00352619439243	1.00393168187031	0.316098192571088	0.606769259650404	Exon	DLPFC
e609379	ENSG00000070047.11	ENSG00000070047	PHRF1	-0.0328758720381769	2.41913773598775	-1.00391897494377	0.31610430918856	0.606777580430236	Exon	DLPFC
e744651	ENSG00000196498.13	ENSG00000196498	NCOR2	-0.0530198021480562	-0.270150074762863	-1.00390888463545	0.316109166323938	0.606781343644051	Exon	DLPFC
e533199	ENSG00000107185.9	ENSG00000107185	RGP1	-0.0511479244351054	-1.92251533725031	-1.0039074987524	0.316109833445312	0.606781343644051	Exon	DLPFC
e993584	ENSG00000170558.8	ENSG00000170558	CDH2	0.0226647565876432	1.60717303277491	1.00389854407838	0.3161141439717	0.606786197394094	Exon	DLPFC
e22685	ENSG00000121753.12	ENSG00000121753	ADGRB2	0.0487548477079472	1.03310332334361	1.00388568416089	0.316120334439439	0.606794659646818	Exon	DLPFC
e1097034	ENSG00000054793.13	ENSG00000054793	ATP9A	0.0300097162727528	2.79879451081971	1.0038761707203	0.316124914041796	0.606797667076433	Exon	DLPFC
e740488	ENSG00000135124.14	ENSG00000135124	P2RX4	-0.0468434545956092	-0.957075231826025	-1.00387082661654	0.316127486618189	0.606797667076433	Exon	DLPFC
e387563	ENSG00000112514.15	ENSG00000112514	CUTA	0.0238703293156133	2.53257296609992	1.00386874127378	0.31612849047661	0.606797667076433	Exon	DLPFC
e45058	ENSG00000116791.13	ENSG00000116791	CRYZ	0.0555679134426201	-0.302610414309927	1.00386512626886	0.316130230700611	0.606797667076433	Exon	DLPFC
e411186	ENSG00000172673.10	ENSG00000172673	THEMIS	0.0626872083917503	0.129190298677556	1.00386392096125	0.31613081092397	0.606797667076433	Exon	DLPFC
e277794	ENSG00000197386.10	ENSG00000197386	HTT	0.0349395067150493	-0.0618634532466828	1.00385479365647	0.316135204742502	0.606800345738782	Exon	DLPFC
e24035	ENSG00000162520.14	ENSG00000162520	SYNC	-0.0735253145322318	-2.78596569103123	-1.00385361870259	0.31613577035973	0.606800345738782	Exon	DLPFC
e776782	ENSG00000100852.12	ENSG00000100852	ARHGAP5	-0.0353864665499881	2.16904058288236	-1.00384592729912	0.316139472981376	0.606804032311727	Exon	DLPFC
e225250	ENSG00000114738.10	ENSG00000114738	MAPKAPK3	-0.0434966374157221	0.735167261587823	-1.00384174089039	0.316141488319675	0.606804480258074	Exon	DLPFC
e761333	ENSG00000065150.18	ENSG00000065150	IPO5	0.0297574587039653	0.751594620520995	1.00383580622561	0.316144345283427	0.606806543612837	Exon	DLPFC
e873791	ENSG00000197006.13	ENSG00000197006	METTL9	0.022905823074595	2.48012469083998	1.00382312710949	0.316150449101402	0.606812112337043	Exon	DLPFC
e611418	ENSG00000078902.15	ENSG00000078902	TOLLIP	0.040361988640858	2.16857000912647	1.00382128740704	0.316151334753886	0.606812112337043	Exon	DLPFC
e837172	ENSG00000137817.16	ENSG00000137817	PARP6	0.0287163395603927	0.165804936514121	1.00381867473372	0.316152592525648	0.606812112337043	Exon	DLPFC
e1129392	ENSG00000185133.13	ENSG00000185133	INPP5J	0.0821751890093709	-2.60542778192855	1.00381307231133	0.316155289609006	0.606813868735219	Exon	DLPFC
e727839	ENSG00000120868.13	ENSG00000120868	APAF1	0.0552582055633553	-1.63229191463518	1.00380569313045	0.316158842071539	0.60681458809089	Exon	DLPFC
e935801	ENSG00000198720.12	ENSG00000198720	ANKRD13B	0.0372991750442806	-0.430890324058043	1.00379289516476	0.316165003291156	0.60681458809089	Exon	DLPFC
e889956	ENSG00000159579.13	ENSG00000159579	RSPRY1	-0.0235467173925517	1.27296063318768	-1.00379240841584	0.316165237624257	0.60681458809089	Exon	DLPFC
e1094226	ENSG00000064601.16	ENSG00000064601	CTSA	-0.0315026145383869	0.17227475511163	-1.00379088942511	0.316165968905115	0.60681458809089	Exon	DLPFC
e372239	ENSG00000204628.11	ENSG00000204628	RACK1	-0.0288310573568823	1.39601958463621	-1.00379032096062	0.316166242578696	0.60681458809089	Exon	DLPFC
e873644	ENSG00000169246.16	ENSG00000169246	NPIPB3	-0.0938200308611639	-3.00523551579076	-1.0037854879919	0.316168569301771	0.60681458809089	Exon	DLPFC
e402970	ENSG00000135318.11	ENSG00000135318	NT5E	0.0511131350268487	-0.751604450602465	1.00378237802806	0.316170066529232	0.60681458809089	Exon	DLPFC
e862378	ENSG00000122386.10	ENSG00000122386	ZNF205	0.0548870963868541	-2.12842638203009	1.00377968051163	0.316171365196248	0.60681458809089	Exon	DLPFC
e555897	ENSG00000136811.16	ENSG00000136811	ODF2	-0.0526504864776765	-2.07310957810417	-1.00377744179381	0.316172442986228	0.60681458809089	Exon	DLPFC
e958328	ENSG00000006283.17	ENSG00000006283	CACNA1G	0.0795218970453632	-2.22216294940499	1.00377527880746	0.316173484318972	0.60681458809089	Exon	DLPFC
e567309	ENSG00000165568.17	ENSG00000165568	AKR1E2	0.0649658798569292	-1.36448688715232	1.00375955808925	0.316181052857506	0.606823052472785	Exon	DLPFC
e577364	ENSG00000198915.11	ENSG00000198915	RASGEF1A	0.0413631305503857	0.0543653389797295	1.00375527574897	0.316183114556113	0.606823052472785	Exon	DLPFC
e739438	ENSG00000089157.15	ENSG00000089157	RPLP0	-0.0333439804398599	1.46713282282638	-1.00375212978532	0.316184629160893	0.606823052472785	Exon	DLPFC
e980201	ENSG00000173821.19	ENSG00000173821	RNF213	-0.0520729997306821	0.445305976628632	-1.00375041803237	0.316185453275794	0.606823052472785	Exon	DLPFC
e618468	ENSG00000133812.15	ENSG00000133812	SBF2	-0.0302537585738212	0.187611929644367	-1.00374761108855	0.316186804667929	0.606823052472785	Exon	DLPFC
e471824	ENSG00000080802.18	ENSG00000080802	CNOT4	0.049271830101574	-1.78702472052108	1.00373339979983	0.316193646695786	0.606830811510008	Exon	DLPFC
e732567	ENSG00000110880.10	ENSG00000110880	CORO1C	0.0331454652639923	0.0790087537830144	1.00373181103172	0.316194411614581	0.606830811510008	Exon	DLPFC
e373491	ENSG00000124787.13	ENSG00000124787	RPP40	0.0449810549414608	-1.27871496491318	1.00371438071465	0.316202803590936	0.606843497030502	Exon	DLPFC
e1021786	ENSG00000129347.19	ENSG00000129347	KRI1	0.0806410529092313	-2.9974866350937	1.00370958219173	0.316205113906916	0.606844510799762	Exon	DLPFC
e1055316	ENSG00000159871.14	ENSG00000159871	LYPD5	0.0566109431031318	-1.52881313048952	1.00369761814895	0.316210874211127	0.606848914482007	Exon	DLPFC
e504419	ENSG00000164684.13	ENSG00000164684	ZNF704	-0.0586008567726215	-2.29549813226805	-1.00369741360154	0.316210972694767	0.606848914482007	Exon	DLPFC
e350373	ENSG00000072364.12	ENSG00000072364	AFF4	-0.0365929471692536	-0.312033844617495	-1.0036776374461	0.316220494435155	0.606862765781381	Exon	DLPFC
e335621	ENSG00000164331.9	ENSG00000164331	ANKRA2	-0.0515638939254899	-0.856974692683993	-1.00367502046387	0.316221754462944	0.606862765781381	Exon	DLPFC
e1011663	ENSG00000064961.18	ENSG00000064961	HMG20B	-0.0629022761670949	-1.64822487719183	-1.00366882946966	0.316224735323548	0.606865066251804	Exon	DLPFC
e225984	ENSG00000248487.8	ENSG00000248487	ABHD14A	0.0388526017776599	0.16496900399352	1.00363331970664	0.316241833040819	0.606884069938552	Exon	DLPFC
e897070	ENSG00000124067.16	ENSG00000124067	SLC12A4	0.073356954342329	-2.37795140407114	1.00363204893344	0.316242444921051	0.606884069938552	Exon	DLPFC
e450060	ENSG00000186472.19	ENSG00000186472	PCLO	0.0526530961524202	5.65581901782465	1.00363167127555	0.316242626764344	0.606884069938552	Exon	DLPFC
e114089	ENSG00000219626.8	ENSG00000219626	FAM228B	-0.03724018081342	1.25704908876026	-1.0036296349705	0.316243607251923	0.606884069938552	Exon	DLPFC
e1105598	ENSG00000198862.13	ENSG00000198862	LTN1	-0.0334634299872488	0.444542300639191	-1.00362862386034	0.316244094105539	0.606884069938552	Exon	DLPFC
e854719	ENSG00000007541.16	ENSG00000007541	PIGQ	0.0447171738777355	-0.262130289129219	1.00362334305533	0.316246636842438	0.606884069938552	Exon	DLPFC
e931516	ENSG00000083290.19	ENSG00000083290	ULK2	0.0237279300496803	1.22872288291824	1.00362235391507	0.316247113120456	0.606884069938552	Exon	DLPFC
e418596	ENSG00000131018.22	ENSG00000131018	SYNE1	0.0350030388788198	2.41238409502771	1.00361690290949	0.316249737826613	0.606885686722074	Exon	DLPFC
e650067	ENSG00000110075.14	ENSG00000110075	PPP6R3	-0.0171454793711163	3.78161463116436	-1.00361084632152	0.316252654142753	0.606887863086024	Exon	DLPFC
e144616	ENSG00000144218.18	ENSG00000144218	AFF3	-0.0603921546492918	-0.581530104901152	-1.00360704137948	0.31625448627478	0.60688795889122	Exon	DLPFC
e969270	ENSG00000108946.14	ENSG00000108946	PRKAR1A	0.0503904202020842	0.757278505981797	1.00360233175797	0.316256754032123	0.606888890649543	Exon	DLPFC
e488413	ENSG00000104635.13	ENSG00000104635	SLC39A14	0.0629317943230392	-0.759315581193157	1.00359818943776	0.316258748633769	0.606889298221292	Exon	DLPFC
e545041	ENSG00000106789.12	ENSG00000106789	CORO2A	0.0735278068162938	-2.69845824514244	1.00358328623093	0.316265924864346	0.606896568722744	Exon	DLPFC
e1025292	ENSG00000104774.12	ENSG00000104774	MAN2B1	-0.056439812583369	-1.53428556257067	-1.00358291865439	0.316266101862103	0.606896568722744	Exon	DLPFC
e5096	ENSG00000116213.15	ENSG00000116213	WRAP73	-0.0576738121788873	-2.07236884710358	-1.00357725302608	0.31626883001922	0.606896689841344	Exon	DLPFC
e792100	ENSG00000140043.11	ENSG00000140043	PTGR2	-0.0486187975305865	-1.03925009536717	-1.00356897354974	0.316272816844529	0.606896689841344	Exon	DLPFC
e63131	ENSG00000227733.9	ENSG00000227733		-0.170355134217201	-3.21166402098604	-1.00356864454507	0.316272975271194	0.606896689841344	Exon	DLPFC
e247415	ENSG00000169714.16	ENSG00000169714	CNBP	-0.0214473689873346	1.76012469220379	-1.00356393704559	0.316275242094094	0.606896689841344	Exon	DLPFC
e900605	ENSG00000103043.14	ENSG00000103043	VAC14	-0.0383166613541652	-0.881229388010569	-1.00355879185193	0.316277719694039	0.606896689841344	Exon	DLPFC
e257750	ENSG00000163660.11	ENSG00000163660	CCNL1	-0.0410574678346486	0.735371038965168	-1.00355797401986	0.316278113511434	0.606896689841344	Exon	DLPFC
e654936	ENSG00000214517.9	ENSG00000214517	PPME1	0.0435738784772835	0.231723195705333	1.00355687940511	0.316278640610774	0.606896689841344	Exon	DLPFC
e1132011	ENSG00000100345.20	ENSG00000100345	MYH9	-0.0428025259039631	0.524383504719244	-1.00354672004217	0.316283532764574	0.606902657332453	Exon	DLPFC
e334502	ENSG00000172062.16	ENSG00000172062	SMN1	-0.0655614818676134	-0.156730403053555	-1.00353667488842	0.316288369970957	0.606908519320709	Exon	DLPFC
e597057	ENSG00000166136.15	ENSG00000166136	NDUFB8	0.0413547126412092	-0.992570371520749	1.00351388400034	0.31629934501907	0.606923927456603	Exon	DLPFC
e1079692	ENSG00000101236.16	ENSG00000101236	RNF24	0.0429788792946714	-0.74908467323784	1.00351259760397	0.316299964496143	0.606923927456603	Exon	DLPFC
e683203	ENSG00000111641.11	ENSG00000111641	NOP2	-0.0527289215537022	-1.64744479120377	-1.00350549619476	0.316303384265352	0.606925395699819	Exon	DLPFC
e38628	ENSG00000058799.13	ENSG00000058799	YIPF1	0.041371115510396	-1.03974775892727	1.00349921351809	0.316306409784357	0.606925395699819	Exon	DLPFC
e913566	ENSG00000132359.14	ENSG00000132359	RAP1GAP2	0.0561294920948757	0.58353035155988	1.00349862619144	0.316306692621461	0.606925395699819	Exon	DLPFC
e677587	ENSG00000151503.12	ENSG00000151503	NCAPD3	-0.0534429209679156	-1.81398605077189	-1.00349620426231	0.316307858944242	0.606925395699819	Exon	DLPFC
e123914	ENSG00000138095.18	ENSG00000138095	LRPPRC	0.0259379166965498	2.1604958358246	1.00347474656702	0.316318192400494	0.606941803367146	Exon	DLPFC
e536281	ENSG00000147996.16	ENSG00000147996	CBWD5	0.0650853133502475	0.489181070260074	1.00346475999854	0.316323001742557	0.606944571628505	Exon	DLPFC
e425200	ENSG00000178381.11	ENSG00000178381	ZFAND2A	0.051362895163178	0.130767962032584	1.00346266053421	0.31632401281091	0.606944571628505	Exon	DLPFC
e1107310	ENSG00000142188.16	ENSG00000142188	TMEM50B	-0.0667097524518713	-1.79375768238972	-1.00346064751925	0.316324982248631	0.606944571628505	Exon	DLPFC
e787503	ENSG00000070182.18	ENSG00000070182	SPTB	0.063186977528241	2.82199478048923	1.00343152777137	0.316339006100211	0.606964639676803	Exon	DLPFC
e787538	ENSG00000070182.18	ENSG00000070182	SPTB	0.063186977528241	2.82199478048923	1.00343152777137	0.316339006100211	0.606964639676803	Exon	DLPFC
e333740	ENSG00000085231.13	ENSG00000085231	AK6	0.0319998494072605	1.77293921144831	1.00342600126625	0.316341667669774	0.606966326481277	Exon	DLPFC
e918185	ENSG00000132530.16	ENSG00000132530	XAF1	-0.0734796446678103	-1.17016764388443	-1.00341818828561	0.31634543043308	0.60697012612073	Exon	DLPFC
e849842	ENSG00000182511.11	ENSG00000182511	FES	-0.0923445053332378	-3.18636538539225	-1.00340016541755	0.316354110432261	0.606983360335905	Exon	DLPFC
e590205	ENSG00000108219.14	ENSG00000108219	TSPAN14	0.0505481331798958	-1.79347065134566	1.00338500067155	0.316361414051983	0.606991469578269	Exon	DLPFC
e1078999	ENSG00000198171.12	ENSG00000198171	DDRGK1	-0.0555648030634973	-0.582388852326364	-1.00338046708944	0.316363597529825	0.606991469578269	Exon	DLPFC
e702042	ENSG00000139636.15	ENSG00000139636	LMBR1L	0.0354000406426133	-0.74926857357721	1.00338028666113	0.316363684428474	0.606991469578269	Exon	DLPFC
e776790	ENSG00000100852.12	ENSG00000100852	ARHGAP5	-0.0315801122932121	3.42905253426745	-1.00336702941465	0.316370069482695	0.607000300201507	Exon	DLPFC
e530145	ENSG00000107201.9	ENSG00000107201	DDX58	-0.0596417430548882	-1.32519245338214	-1.00336060733838	0.316373162561643	0.607002814645073	Exon	DLPFC
e303435	ENSG00000164089.8	ENSG00000164089	ETNPPL	-0.0793274674350927	0.883901989759479	-1.00335152478097	0.316377537048096	0.607007787592415	Exon	DLPFC
e805581	ENSG00000100711.13	ENSG00000100711	ZFYVE21	0.0406891838790881	-0.801251694562175	1.0033385581742	0.316383782301557	0.607012839195708	Exon	DLPFC
e386290	ENSG00000168394.10	ENSG00000168394	TAP1	-0.0798892808191473	-1.39807652310524	-1.00333519735945	0.316385401022028	0.607012839195708	Exon	DLPFC
e8239	ENSG00000130939.18	ENSG00000130939	UBE4B	-0.0262624479533503	0.547982366213358	-1.00333495509369	0.316385517708392	0.607012839195708	Exon	DLPFC
e370799	ENSG00000161013.16	ENSG00000161013	MGAT4B	0.0424395457116939	-0.404722819930938	1.00333064079747	0.316387595677197	0.607013246727887	Exon	DLPFC
e459818	ENSG00000106400.11	ENSG00000106400	ZNHIT1	-0.0545737217053393	-1.02729154804962	-1.00332576839646	0.316389942466441	0.607013246727887	Exon	DLPFC
e500704	ENSG00000137563.11	ENSG00000137563	GGH	0.0561232036010161	0.237064953625276	1.00332341112894	0.316391077847152	0.607013246727887	Exon	DLPFC
e776721	ENSG00000151413.16	ENSG00000151413	NUBPL	-0.0421540534824252	-0.870460621657994	-1.00331786127977	0.316393750949229	0.607014955241573	Exon	DLPFC
e1114322	ENSG00000142185.16	ENSG00000142185	TRPM2	0.0446834946198189	0.0894506657992281	1.00330577832514	0.316399570793296	0.607022700861206	Exon	DLPFC
e798676	ENSG00000165929.12	ENSG00000165929	TC2N	0.0612308941313224	-0.802016714462819	1.00329033165814	0.316407010896943	0.607032338159006	Exon	DLPFC
e249380	ENSG00000114686.8	ENSG00000114686	MRPL3	0.0332089701563908	0.259075737582818	1.00328502104595	0.316409568854365	0.607032338159006	Exon	DLPFC
e6286	ENSG00000097021.19	ENSG00000097021	ACOT7	0.0819444836319474	-2.79678370668959	1.00328424645053	0.316409941954127	0.607032338159006	Exon	DLPFC
e14909	ENSG00000117298.14	ENSG00000117298	ECE1	-0.0478702435961031	-0.627074349507758	-1.00325971765283	0.316421756902364	0.607045815905262	Exon	DLPFC
e93429	ENSG00000133059.16	ENSG00000133059	DSTYK	-0.0358197997283705	0.0866481727903234	-1.00325863952887	0.316422276216136	0.607045815905262	Exon	DLPFC
e12708	ENSG00000159363.17	ENSG00000159363	ATP13A2	0.041861044341292	0.964818954760348	1.00325855876958	0.31642231511652	0.607045815905262	Exon	DLPFC
e71417	ENSG00000169231.13	ENSG00000169231	THBS3	0.0707923651397975	-3.01416651668618	1.00324660291543	0.316428074083963	0.607053444256426	Exon	DLPFC
e648802	ENSG00000110711.9	ENSG00000110711	AIP	-0.0294329619118688	0.980334822284495	-1.00323710611538	0.316432648608725	0.607057122556492	Exon	DLPFC
e953896	ENSG00000004897.11	ENSG00000004897	CDC27	0.0353074388587342	0.279592653093758	1.00323453013802	0.316433889441793	0.607057122556492	Exon	DLPFC
e1107385	ENSG00000159131.16	ENSG00000159131	GART	-0.0292413844049146	0.112564052099828	-1.00323151977635	0.316435339519288	0.607057122556492	Exon	DLPFC
e1120792	ENSG00000241973.10	ENSG00000241973	PI4KA	0.0446704085988321	2.38125581089481	1.00322576563685	0.316438111274233	0.60705738848086	Exon	DLPFC
e24709	ENSG00000121904.17	ENSG00000121904	CSMD2	0.0619765605419568	-2.19908749229235	1.00322383025764	0.316439043545266	0.60705738848086	Exon	DLPFC
e975478	ENSG00000188878.18	ENSG00000188878	FBF1	0.0707609350242073	-2.08913615291888	1.00321879036664	0.316441471266313	0.607058509868343	Exon	DLPFC
e321153	ENSG00000145536.15	ENSG00000145536	ADAMTS16	0.0967566938386257	-2.46707281960611	1.00321521505737	0.316443193504167	0.607058509868343	Exon	DLPFC
e1164511	ENSG00000133135.13	ENSG00000133135	RNF128	0.0682473526147796	-2.48098121773634	1.00321062587035	0.316445404139215	0.60705933079022	Exon	DLPFC
e763795	ENSG00000134871.17	ENSG00000134871	COL4A2	-0.0781352280681784	-2.50348056419477	-1.00320407108631	0.316448561630132	0.607061968112391	Exon	DLPFC
e435369	ENSG00000122507.20	ENSG00000122507	BBS9	-0.0378125902115773	0.474756702445945	-1.00319796023142	0.316451505295597	0.607064195213163	Exon	DLPFC
e300254	ENSG00000197894.10	ENSG00000197894	ADH5	0.0433222571357957	-0.131552223908684	1.00316217794301	0.316468742376461	0.607093841882963	Exon	DLPFC
e264938	ENSG00000273181.1	ENSG00000273181		-0.0893237489623463	-2.94682959658075	-1.00315691720895	0.316471276634865	0.60709528340261	Exon	DLPFC
e651295	ENSG00000162105.17	ENSG00000162105	SHANK2	0.0655524542223597	-0.115945431965963	1.00315236523194	0.316473469473855	0.607096069955745	Exon	DLPFC
e934858	ENSG00000109118.13	ENSG00000109118	PHF12	-0.0443581962794884	-1.4448005062494	-1.00314270551635	0.316478122913877	0.607101576683366	Exon	DLPFC
e1050410	ENSG00000160392.13	ENSG00000160392	C19orf47	-0.0303530203021149	0.643523586066233	-1.00312753877132	0.316485429383357	0.607112172640041	Exon	DLPFC
e620768	ENSG00000110693.16	ENSG00000110693	SOX6	-0.0349620466186662	-0.288050651810849	-1.00311899577908	0.316489544956883	0.607113692161996	Exon	DLPFC
e107239	ENSG00000153187.17	ENSG00000153187	HNRNPU	-0.026030661799972	3.64593229469244	-1.00311769629708	0.316490170983453	0.607113692161996	Exon	DLPFC
e947669	ENSG00000141699.10	ENSG00000141699	FAM134C	-0.021751051398686	1.68931444817036	-1.00311344630009	0.31649221842885	0.607113692161996	Exon	DLPFC
e920145	ENSG00000205544.3	ENSG00000205544	TMEM256	-0.0434528299520323	-0.517973429344608	-1.00311109124415	0.316493352985985	0.607113692161996	Exon	DLPFC
e758928	ENSG00000083520.14	ENSG00000083520	DIS3	0.0457272511533005	-1.02988228657325	1.00309165143847	0.316502718288522	0.607128237088313	Exon	DLPFC
e862357	ENSG00000263072.6	ENSG00000263072	ZNF213-AS1	-0.0394700619190876	-0.827354365802624	-1.0030793090735	0.316508664429462	0.607129933652008	Exon	DLPFC
e1146038	ENSG00000235834.1	ENSG00000235834		-0.0716692754292707	-3.1333132954582	-1.00307705214133	0.316509751752281	0.607129933652008	Exon	DLPFC
e1114266	ENSG00000142185.16	ENSG00000142185	TRPM2	0.0570404769948527	-0.626948696948125	1.0030764753398	0.316510029638504	0.607129933652008	Exon	DLPFC
e608465	ENSG00000185627.17	ENSG00000185627	PSMD13	0.034157151458756	-0.377817039543583	1.0030749611602	0.316510759127018	0.607129933652008	Exon	DLPFC
e607765	ENSG00000198546.14	ENSG00000198546	ZNF511	0.0508212782417322	-0.943221559269294	1.00307131174413	0.316512517316072	0.607129933652008	Exon	DLPFC
e325956	ENSG00000152620.12	ENSG00000152620	NADK2	0.0246253916973023	1.45673886962141	1.00305848603819	0.316518696442179	0.607136314997786	Exon	DLPFC
e946683	ENSG00000108773.10	ENSG00000108773	KAT2A	0.0415509936887023	-0.0061707904767937	1.00305700505611	0.316519409949936	0.607136314997786	Exon	DLPFC
e341731	ENSG00000153113.23	ENSG00000153113	CAST	-0.0684282855195348	-1.31884228326034	-1.00305147178608	0.316522075778941	0.607138008520908	Exon	DLPFC
e331839	ENSG00000086200.16	ENSG00000086200	IPO11	-0.0487769249221615	-1.08533812436093	-1.00302953401275	0.316532645145315	0.607154862139444	Exon	DLPFC
e160110	ENSG00000115145.9	ENSG00000115145	STAM2	-0.0238992241709062	1.08074395085491	-1.00300139163029	0.316546204161394	0.607174993785517	Exon	DLPFC
e8934	ENSG00000120948.15	ENSG00000120948	TARDBP	-0.0293411247445158	0.400088506072465	-1.00299978611754	0.316546977709904	0.607174993785517	Exon	DLPFC
e46745	ENSG00000137941.16	ENSG00000137941	TTLL7	-0.0402550023372909	6.09898749627956	-1.00299664800626	0.316548489679879	0.607174993785517	Exon	DLPFC
e160791	ENSG00000123612.15	ENSG00000123612	ACVR1C	-0.0431102579513012	-0.385190266310385	-1.00298019993522	0.316556414584896	0.607186588716507	Exon	DLPFC
e241390	ENSG00000151576.10	ENSG00000151576	QTRT2	-0.0608613246487389	-1.99162392906184	-1.00297670019571	0.316558100824009	0.607186588716507	Exon	DLPFC
e854190	ENSG00000185615.15	ENSG00000185615	PDIA2	0.0559141301061483	-0.591115675863924	1.00296788040631	0.316562350387629	0.6071913196164	Exon	DLPFC
e96398	ENSG00000117625.13	ENSG00000117625	RCOR3	-0.0306093822029759	0.159086636272204	-1.00296171077065	0.316565323072706	0.607193601323992	Exon	DLPFC
e253157	ENSG00000155903.11	ENSG00000155903	RASA2	0.0358972301925848	-0.513380002456383	1.00295279225896	0.316569620267654	0.607196160633069	Exon	DLPFC
e769217	ENSG00000165821.11	ENSG00000165821	SALL2	-0.0251336663637149	3.88856288680261	-1.00295154006387	0.316570223614273	0.607196160633069	Exon	DLPFC
e544134	ENSG00000081377.16	ENSG00000081377	CDC14B	-0.0522229454480464	0.203565333352944	-1.00294699145318	0.316572415283032	0.607196944258275	Exon	DLPFC
e579860	ENSG00000225830.11	ENSG00000225830	ERCC6	-0.0477228318048035	-0.447864785568486	-1.00293828291607	0.316576611367705	0.607201572392695	Exon	DLPFC
e1082812	ENSG00000125846.15	ENSG00000125846	ZNF133	0.0534355219758466	-1.83100547119378	1.0029160872403	0.31658730620394	0.607212852911262	Exon	DLPFC
e926975	ENSG00000175061.17	ENSG00000175061	LRRC75A-AS1	0.0284949263837119	1.97836272314509	1.00291318080207	0.316588706669171	0.607212852911262	Exon	DLPFC
e733254	ENSG00000110906.12	ENSG00000110906	KCTD10	0.0375306629047306	-0.626460739673388	1.00291183179083	0.316589356690682	0.607212852911262	Exon	DLPFC
e380551	ENSG00000137312.14	ENSG00000137312	FLOT1	0.0219686351730212	2.06977118133791	1.00291127426213	0.316589625336324	0.607212852911262	Exon	DLPFC
e947340	ENSG00000033627.15	ENSG00000033627	ATP6V0A1	0.0298906511168127	3.1161267043509	1.0029054740428	0.316592420185503	0.607214793297973	Exon	DLPFC
e1050688	ENSG00000160460.15	ENSG00000160460	SPTBN4	0.0623604632725835	-0.468569744833156	1.00289187184361	0.316598974500591	0.607223849591757	Exon	DLPFC
e1118701	ENSG00000100084.14	ENSG00000100084	HIRA	0.0402387104929381	-0.120575916802066	1.0028882735369	0.316600708384874	0.607223849591757	Exon	DLPFC
e645166	ENSG00000172757.12	ENSG00000172757	CFL1	0.0271565141013707	5.17696710578206	1.00287952990738	0.316604921626502	0.607227588467178	Exon	DLPFC
e96168	ENSG00000203706.8	ENSG00000203706	SERTAD4-AS1	-0.0664296076270553	-1.51436352528006	-1.00287457352399	0.316607309946392	0.607227588467178	Exon	DLPFC
e779422	ENSG00000198718.12	ENSG00000198718	FAM179B	0.0285789523028192	1.40329178485917	1.00286780301943	0.316610572451429	0.607227588467178	Exon	DLPFC
e845857	ENSG00000169609.13	ENSG00000169609	C15orf40	0.0636583777005184	-2.35882642830313	1.00286572493584	0.316611573822628	0.607227588467178	Exon	DLPFC
e845865	ENSG00000169609.13	ENSG00000169609	C15orf40	0.0636583777005184	-2.35882642830313	1.00286572493584	0.316611573822628	0.607227588467178	Exon	DLPFC
e85476	ENSG00000116260.16	ENSG00000116260	QSOX1	-0.0347562604261238	-0.720350053251526	-1.00286017061474	0.316614250307097	0.607229301673723	Exon	DLPFC
e534516	ENSG00000232454.2	ENSG00000232454		0.0506316782775464	-1.64677443043918	1.00284649139916	0.316620842032804	0.60723852379593	Exon	DLPFC
e234893	ENSG00000172986.12	ENSG00000172986	GXYLT2	-0.0622908780261475	-2.0765559535206	-1.00283638569299	0.316625711817715	0.607244443369319	Exon	DLPFC
e1130293	ENSG00000100150.16	ENSG00000100150	DEPDC5	-0.0548840966464301	-1.28327878932717	-1.00280875745407	0.316639025694477	0.607266557388303	Exon	DLPFC
e298447	ENSG00000163644.14	ENSG00000163644	PPM1K	0.0288375799982811	1.21698461744072	1.00277616625696	0.316654731664187	0.607293258810856	Exon	DLPFC
e1135918	ENSG00000100359.20	ENSG00000100359	SGSM3	0.0346878467469638	0.223368665374175	1.00276169259222	0.316661706808536	0.607303215696751	Exon	DLPFC
e845527	ENSG00000259462.2	ENSG00000259462	CPEB1-AS1	-0.0927761378669286	-3.03591716665403	-1.00275740609122	0.316663772577294	0.607303757177365	Exon	DLPFC
e573872	ENSG00000120539.14	ENSG00000120539	MASTL	0.065370358072774	-2.06338302950588	1.00275140814748	0.316666663146707	0.607305880461227	Exon	DLPFC
e85755	ENSG00000198216.10	ENSG00000198216	CACNA1E	0.0578506644277875	0.97532569696807	1.00274127946228	0.316671544470314	0.607309529724931	Exon	DLPFC
e856069	ENSG00000103245.13	ENSG00000103245	NARFL	-0.0397648239507806	-1.02057666459108	-1.00274005855136	0.316672132868028	0.607309529724931	Exon	DLPFC
e814166	ENSG00000140199.11	ENSG00000140199	SLC12A6	-0.0294226355340607	0.103417969922055	-1.00272296092149	0.316680372862073	0.607321911936779	Exon	DLPFC
e179696	ENSG00000055044.10	ENSG00000055044	NOP58	0.0444564408900653	-0.597535932829486	1.00271077752592	0.316686244587072	0.607329752226	Exon	DLPFC
e917104	ENSG00000108559.11	ENSG00000108559	NUP88	-0.0291430623839565	0.270386151178961	-1.00270426942372	0.316689381162932	0.607332347083539	Exon	DLPFC
e139215	ENSG00000115548.16	ENSG00000115548	KDM3A	0.0495902460007891	-0.541565212707755	1.00268544782439	0.316698452336377	0.607339309413931	Exon	DLPFC
e301634	ENSG00000109332.19	ENSG00000109332	UBE2D3	-0.0490519860365191	-1.17119551200681	-1.00268494439697	0.316698694968345	0.607339309413931	Exon	DLPFC
e893834	ENSG00000168748.13	ENSG00000168748	CA7	0.0710219376674183	-1.15457237011917	1.00268428850723	0.316699011081267	0.607339309413931	Exon	DLPFC
e1029480	ENSG00000160961.11	ENSG00000160961	ZNF333	-0.038018847408186	-0.753960210169407	-1.00267869930854	0.316701704862448	0.607339309413931	Exon	DLPFC
e282713	ENSG00000152990.13	ENSG00000152990	ADGRA3	-0.0520741327954392	1.02876655458823	-1.00267403857331	0.316703951171105	0.607339309413931	Exon	DLPFC
e701731	ENSG00000181929.11	ENSG00000181929	PRKAG1	0.0550654919192299	-1.65748963515452	1.00267083257696	0.316705496353437	0.607339309413931	Exon	DLPFC
e701851	ENSG00000181929.11	ENSG00000181929	PRKAG1	0.0550654919192299	-1.65748963515452	1.00267083257696	0.316705496353437	0.607339309413931	Exon	DLPFC
e378458	ENSG00000272009.1	ENSG00000272009		-0.0846387047395724	-3.07581296929166	-1.00266662187475	0.316707525777728	0.607339780951983	Exon	DLPFC
e520259	ENSG00000147813.15	ENSG00000147813	NAPRT	0.0989214521145114	-1.95169942318452	1.00262888692943	0.316725713201385	0.607368223737138	Exon	DLPFC
e1153168	ENSG00000094631.18	ENSG00000094631	HDAC6	-0.0486519392203111	-1.55344523573199	-1.00262844754098	0.316725924981124	0.607368223737138	Exon	DLPFC
e864653	ENSG00000168101.14	ENSG00000168101	NUDT16L1	-0.0312270578941038	0.547446945745472	-1.00261284061241	0.316733447386019	0.607376008750281	Exon	DLPFC
e673198	ENSG00000137642.12	ENSG00000137642	SORL1	-0.0269017170676234	2.40205615735893	-1.0026126237059	0.316733551933916	0.607376008750281	Exon	DLPFC
e90641	ENSG00000134369.15	ENSG00000134369	NAV1	-0.0641231702918017	-2.12503310637877	-1.002607026435	0.316736249799451	0.607377761880458	Exon	DLPFC
e648382	ENSG00000172531.14	ENSG00000172531	PPP1CA	0.0419771390679429	-0.61417534047943	1.00258983633443	0.31674453546411	0.607390230170524	Exon	DLPFC
e585740	ENSG00000107736.19	ENSG00000107736	CDH23	-0.0830483976903808	-1.94351471930211	-1.00257967982232	0.316749430991437	0.607396197419698	Exon	DLPFC
e546221	ENSG00000165029.15	ENSG00000165029	ABCA1	-0.0664175730099458	-1.63921856874442	-1.0025736190908	0.316752352340583	0.607398378954558	Exon	DLPFC
e627652	ENSG00000052841.14	ENSG00000052841	TTC17	0.026524305030125	0.38509413236161	1.00253869136789	0.316769188290118	0.607418587213601	Exon	DLPFC
e860849	ENSG00000162065.12	ENSG00000162065	TBC1D24	0.082764522414866	-2.4366657066541	1.00253568657955	0.316770636693349	0.607418587213601	Exon	DLPFC
e65563	ENSG00000163131.10	ENSG00000163131	CTSS	-0.0821398539580605	-1.70036741162981	-1.00253427356582	0.316771317812269	0.607418587213601	Exon	DLPFC
e200867	ENSG00000134109.10	ENSG00000134109	EDEM1	-0.0565697552124872	-1.8064180853421	-1.0025337179704	0.316771585627735	0.607418587213601	Exon	DLPFC
e88925	ENSG00000134376.14	ENSG00000134376	CRB1	0.0602328644085393	-1.74847308785267	1.0025236764315	0.31677642600901	0.607418587213601	Exon	DLPFC
e120930	ENSG00000008869.11	ENSG00000008869	HEATR5B	0.0312433966113843	0.262253296968965	1.00252310591016	0.316776701022185	0.607418587213601	Exon	DLPFC
e168153	ENSG00000163328.13	ENSG00000163328	GPR155	0.0353040749376655	1.27606030830016	1.00252183021234	0.31677731595805	0.607418587213601	Exon	DLPFC
e405287	ENSG00000123552.17	ENSG00000123552	USP45	0.0428064939296604	-0.996129443819485	1.00251896215162	0.316778698477508	0.607418587213601	Exon	DLPFC
e977757	ENSG00000078687.17	ENSG00000078687	TNRC6C	-0.0361211947957735	-0.171581819288842	-1.00251845147934	0.316778944642299	0.607418587213601	Exon	DLPFC
e643054	ENSG00000149823.7	ENSG00000149823	VPS51	0.03383159200611	0.533263510345006	1.00251448248438	0.31678085786343	0.607418835440998	Exon	DLPFC
e1043121	ENSG00000272333.5	ENSG00000272333	KMT2B	-0.0554037234152	-1.68597457609386	-1.00248380645556	0.316795645245738	0.607443769386855	Exon	DLPFC
e859912	ENSG00000131653.12	ENSG00000131653	TRAF7	0.0393146631956514	-0.754032417448625	1.00247242683503	0.316801130908417	0.607450102326655	Exon	DLPFC
e1175019	ENSG00000198910.12	ENSG00000198910	L1CAM	0.0627537115194641	0.84054758419258	1.00246955413394	0.316802515733306	0.607450102326655	Exon	DLPFC
e777881	ENSG00000174373.16	ENSG00000174373	RALGAPA1	0.0253593007130991	1.30366869788215	1.00245660666279	0.316808757288527	0.607457317490935	Exon	DLPFC
e705002	ENSG00000184271.16	ENSG00000184271	POU6F1	0.0368948677743133	-0.825568814908529	1.00245434741743	0.31680984640562	0.607457317490935	Exon	DLPFC
e875674	ENSG00000166501.12	ENSG00000166501	PRKCB	0.0519066290689081	1.78307375509841	1.00243450833403	0.31681941036204	0.607470039634539	Exon	DLPFC
e1128981	ENSG00000133422.12	ENSG00000133422	MORC2	0.0517009609520244	-2.02560999491347	1.00243041257303	0.316821384855966	0.607470039634539	Exon	DLPFC
e455929	ENSG00000196652.11	ENSG00000196652	ZKSCAN5	-0.0199735241530967	1.0753009793432	-1.00242602904443	0.31682349808654	0.607470039634539	Exon	DLPFC
e3164	ENSG00000008128.22	ENSG00000008128	CDK11A	-0.0626531266358964	-1.51853600387	-1.00242578215709	0.31682361710734	0.607470039634539	Exon	DLPFC
e882451	ENSG00000103549.21	ENSG00000103549	RNF40	-0.0255060086406213	0.590212669903837	-1.00242119493492	0.316825828545891	0.607470859349992	Exon	DLPFC
e114915	ENSG00000119772.16	ENSG00000119772	DNMT3A	-0.0534296601634379	-1.66638671667399	-1.00241425123226	0.316829176031563	0.607473857261314	Exon	DLPFC
e261811	ENSG00000114346.13	ENSG00000114346	ECT2	0.0690385058984126	-2.60273464046674	1.0023992136175	0.316836425586589	0.60748433674712	Exon	DLPFC
e641694	ENSG00000068831.18	ENSG00000068831	RASGRP2	0.0895193480593569	-2.8733873218017	1.00237799654946	0.316846654409417	0.607493499056651	Exon	DLPFC
e906805	ENSG00000140968.10	ENSG00000140968	IRF8	-0.110321803467094	-3.09074843402566	-1.00237365600147	0.316848747029613	0.607493499056651	Exon	DLPFC
e562358	ENSG00000160360.11	ENSG00000160360	GPSM1	0.0509878242657733	-0.44389673547286	1.00237155616436	0.316849759384674	0.607493499056651	Exon	DLPFC
e1013088	ENSG00000167671.11	ENSG00000167671	UBXN6	0.0343572880250089	1.24882559448877	1.00236993217303	0.316850542330599	0.607493499056651	Exon	DLPFC
e894683	ENSG00000196123.12	ENSG00000196123	KIAA0895L	0.0294345313793271	1.5940397934683	1.0023670991927	0.316851908147844	0.607493499056651	Exon	DLPFC
e894703	ENSG00000196123.12	ENSG00000196123	KIAA0895L	0.0294345313793271	1.5940397934683	1.0023670991927	0.316851908147844	0.607493499056651	Exon	DLPFC
e753493	ENSG00000120685.19	ENSG00000120685	PROSER1	-0.0429506088387779	-1.17908597534684	-1.00236261840233	0.316854068403997	0.607494220468101	Exon	DLPFC
e587252	ENSG00000176986.15	ENSG00000176986	SEC24C	-0.0276299183980362	0.44464430122926	-1.00234099375757	0.316864494105543	0.607505973646718	Exon	DLPFC
e284283	ENSG00000169299.13	ENSG00000169299	PGM2	0.0714747609950855	-2.35792643852159	1.00233880235448	0.316865550640229	0.607505973646718	Exon	DLPFC
e284288	ENSG00000169299.13	ENSG00000169299	PGM2	0.0714747609950855	-2.35792643852159	1.00233880235448	0.316865550640229	0.607505973646718	Exon	DLPFC
e314909	ENSG00000137628.16	ENSG00000137628	DDX60	-0.10044144931355	-3.13667856652905	-1.00230977997349	0.316879543333782	0.607529380416405	Exon	DLPFC
e1006133	ENSG00000129946.10	ENSG00000129946	SHC2	0.0635891208361122	-1.30481657555087	1.00229328726051	0.31688749522245	0.607531164958218	Exon	DLPFC
e74101	ENSG00000198952.8	ENSG00000198952	SMG5	0.0294788341660778	0.522587687714533	1.00229209506094	0.316888070041299	0.607531164958218	Exon	DLPFC
e621911	ENSG00000129158.10	ENSG00000129158	SERGEF	-0.059719727639369	-2.53749194719449	-1.00228987506626	0.316889140413239	0.607531164958218	Exon	DLPFC
e147029	ENSG00000153201.15	ENSG00000153201	RANBP2	0.0269028856273265	2.16498295124315	1.00228484389778	0.316891566203349	0.607531164958218	Exon	DLPFC
e1065890	ENSG00000213024.11	ENSG00000213024	NUP62	-0.0399631599941343	-1.17439249836878	-1.00228380221539	0.316892068454574	0.607531164958218	Exon	DLPFC
e322859	ENSG00000038382.17	ENSG00000038382	TRIO	0.0333435931541262	1.12808220345596	1.00227889105824	0.316894436395197	0.607531164958218	Exon	DLPFC
e896681	ENSG00000102901.12	ENSG00000102901	CENPT	0.0795010288684879	-2.35134492385396	1.00227708782441	0.316895305836935	0.607531164958218	Exon	DLPFC
e599648	ENSG00000065621.14	ENSG00000065621	GSTO2	0.0837985885957834	-3.04230954958569	1.00227035781897	0.31689855076976	0.607531164958218	Exon	DLPFC
e987528	ENSG00000082397.17	ENSG00000082397	EPB41L3	0.0620404699658996	-2.12233305964973	1.00226792629431	0.31689972315669	0.607531164958218	Exon	DLPFC
e595064	ENSG00000213390.10	ENSG00000213390	ARHGAP19	-0.0612781306645317	-1.14412528443118	-1.00226765707935	0.316899852961884	0.607531164958218	Exon	DLPFC
e1070981	ENSG00000088038.17	ENSG00000088038	CNOT3	-0.0459290634716618	-0.793595108022954	-1.00226320594632	0.316901999133658	0.607531164958218	Exon	DLPFC
e1075254	ENSG00000127903.13	ENSG00000127903	ZNF835	0.0396002096097999	-0.915630018773803	1.00225641003751	0.316905275888084	0.607531164958218	Exon	DLPFC
e137816	ENSG00000042445.13	ENSG00000042445	RETSAT	0.0431553051707847	-0.0970611900746914	1.0022537434564	0.316906561628248	0.607531164958218	Exon	DLPFC
e379544	ENSG00000204623.9	ENSG00000204623	ZNRD1ASP	0.0418826973812059	-0.558669962879329	1.00225285474693	0.316906990136306	0.607531164958218	Exon	DLPFC
e91706	ENSG00000159346.12	ENSG00000159346	ADIPOR1	-0.0722438474576188	-2.77871339048577	-1.00224849921711	0.316909090242802	0.607531164958218	Exon	DLPFC
e650135	ENSG00000110075.14	ENSG00000110075	PPP6R3	-0.0171236012426843	3.78110070013867	-1.00224756491832	0.316909540734992	0.607531164958218	Exon	DLPFC
e587971	ENSG00000035403.16	ENSG00000035403	VCL	0.0329699833254164	1.54562639773695	1.00224333943902	0.316911578145674	0.607531164958218	Exon	DLPFC
e1145232	ENSG00000130150.11	ENSG00000130150	MOSPD2	-0.0749185362159381	-1.35776673131978	-1.0022412453514	0.316912587860716	0.607531164958218	Exon	DLPFC
e623400	ENSG00000166833.19	ENSG00000166833	NAV2	0.0499466114286275	-0.236968781669213	1.00221602187842	0.316924750135327	0.607551060132872	Exon	DLPFC
e982057	ENSG00000185359.12	ENSG00000185359	HGS	-0.0232487148139044	1.87869280639554	-1.00220611908926	0.316929525154267	0.607553881432102	Exon	DLPFC
e603565	ENSG00000107651.12	ENSG00000107651	SEC23IP	-0.0337806403681794	0.560119611371872	-1.00220556947818	0.316929790172238	0.607553881432102	Exon	DLPFC
e763007	ENSG00000134900.11	ENSG00000134900	TPP2	-0.0281435102468022	0.274498807722656	-1.00219461993725	0.316935069981754	0.607560582542991	Exon	DLPFC
e699258	ENSG00000005175.9	ENSG00000005175	RPAP3	-0.0261990389125184	0.682515776135575	-1.00218199563845	0.31694115742238	0.607568283988368	Exon	DLPFC
e1078264	ENSG00000088876.11	ENSG00000088876	ZNF343	0.0188844355053957	2.44045968825434	1.00217888815191	0.316942655865119	0.607568283988368	Exon	DLPFC
e586352	ENSG00000122884.12	ENSG00000122884	P4HA1	-0.0600363433138929	0.548697601734406	-1.00217494853675	0.316944555570403	0.607568505396716	Exon	DLPFC
e533312	ENSG00000137098.13	ENSG00000137098	SPAG8	0.0871350872531868	-2.73161189730274	1.00217095678828	0.31694648042232	0.607568775007267	Exon	DLPFC
e71599	ENSG00000160766.14	ENSG00000160766	GBAP1	-0.058485185161304	0.205076574134042	-1.00214872180915	0.316957202441746	0.607585908200686	Exon	DLPFC
e651288	ENSG00000085733.15	ENSG00000085733	CTTN	-0.0310577592462967	1.01312063194129	-1.00213968575517	0.316961559822246	0.607589842903491	Exon	DLPFC
e627783	ENSG00000149084.12	ENSG00000149084	HSD17B12	-0.0297894072661379	2.33535506784017	-1.00213706506829	0.316962823581474	0.607589842903491	Exon	DLPFC
e1024854	ENSG00000132010.15	ENSG00000132010	ZNF20	-0.0714192529862577	-3.0109063489054	-1.00212802477852	0.316967183055492	0.607590731777448	Exon	DLPFC
e113847	ENSG00000119778.14	ENSG00000119778	ATAD2B	-0.0308761130791109	-0.246431761869614	-1.00212686080301	0.316967744359065	0.607590731777448	Exon	DLPFC
e971524	ENSG00000172794.19	ENSG00000172794	RAB37	0.0696520480336174	-1.92317313044988	1.00212304723196	0.316969583380911	0.607590731777448	Exon	DLPFC
e1079233	ENSG00000088812.17	ENSG00000088812	ATRN	-0.0270157794585339	1.28333478570018	-1.00212130328744	0.316970424367209	0.607590731777448	Exon	DLPFC
e541456	ENSG00000187742.14	ENSG00000187742	SECISBP2	-0.0286533061028576	0.364470693778923	-1.00210167107567	0.316979891754366	0.607600585665857	Exon	DLPFC
e287068	ENSG00000145246.13	ENSG00000145246	ATP10D	-0.0696287474514779	-2.84568973587319	-1.00210101388787	0.316980208678136	0.607600585665857	Exon	DLPFC
e1027970	ENSG00000104957.13	ENSG00000104957	CCDC130	-0.0319871695348369	0.548281926755796	-1.00209954324629	0.316980917884506	0.607600585665857	Exon	DLPFC
e1077012	ENSG00000119574.12	ENSG00000119574	ZBTB45	-0.0362562078338338	0.391608450987105	-1.00209507584782	0.316983072261828	0.607601295039326	Exon	DLPFC
e227089	ENSG00000114841.17	ENSG00000114841	DNAH1	-0.0827134575130276	-3.0451881137443	-1.00209023961693	0.316985404517339	0.607602345364372	Exon	DLPFC
e649934	ENSG00000110075.14	ENSG00000110075	PPP6R3	-0.0171195466184406	3.7816297283323	-1.00208115464704	0.31698978574301	0.607604286519916	Exon	DLPFC
e357299	ENSG00000249605.1	ENSG00000249605		0.0710470322057337	-1.95523837895089	1.0020773095321	0.316991640061255	0.607604286519916	Exon	DLPFC
e659615	ENSG00000074266.18	ENSG00000074266	EED	0.0335792875620764	-0.30524186795314	1.00207703978304	0.316991770148816	0.607604286519916	Exon	DLPFC
e103044	ENSG00000143641.9	ENSG00000143641	GALNT2	-0.0295407189912337	-0.029654509462269	-1.0020664666858	0.316996869094972	0.607607956799233	Exon	DLPFC
e596534	ENSG00000107554.16	ENSG00000107554	DNMBP	-0.0641868627837041	-2.65291536426853	-1.00206128413909	0.316999368432171	0.607607956799233	Exon	DLPFC
e904963	ENSG00000279841.1	ENSG00000279841		-0.0527905664556537	-0.925065036027665	-1.00205892628886	0.317000505534325	0.607607956799233	Exon	DLPFC
e286016	ENSG00000064042.17	ENSG00000064042	LIMCH1	-0.0295988078997768	2.86822492642327	-1.00205826956381	0.317000822248507	0.607607956799233	Exon	DLPFC
e785519	ENSG00000139974.15	ENSG00000139974	SLC38A6	0.0443829607749447	-0.96458055286106	1.00204658829279	0.317006455727888	0.607608708139357	Exon	DLPFC
e737993	ENSG00000135119.14	ENSG00000135119	RNFT2	0.0617154819512137	-2.23626387871892	1.00204252987803	0.317008412978616	0.607608708139357	Exon	DLPFC
e163773	ENSG00000178662.15	ENSG00000178662	CSRNP3	-0.0700768495853754	-2.37907783287427	-1.00203961917086	0.317009816729575	0.607608708139357	Exon	DLPFC
e334518	ENSG00000172062.16	ENSG00000172062	SMN1	-0.0654590576705968	-0.156456965646986	-1.00203609858879	0.317011514611252	0.607608708139357	Exon	DLPFC
e1104044	ENSG00000185272.13	ENSG00000185272	RBM11	0.0374682773589742	1.47511083917053	1.00203595023618	0.317011586157844	0.607608708139357	Exon	DLPFC
e486450	ENSG00000104763.18	ENSG00000104763	ASAH1	-0.0268720897135488	0.785529191147864	-1.00203338316333	0.317012824191731	0.607608708139357	Exon	DLPFC
e797182	ENSG00000165533.18	ENSG00000165533	TTC8	0.0385108228677895	-0.130468014322642	1.00203155783086	0.317013704505051	0.607608708139357	Exon	DLPFC
e341762	ENSG00000153113.23	ENSG00000153113	CAST	-0.0399011404408748	-0.0574771897853545	-1.00202342499288	0.317017626793975	0.607610658063953	Exon	DLPFC
e694741	ENSG00000133704.9	ENSG00000133704	IPO8	-0.025557779229729	0.379027008582217	-1.00202078765154	0.317018898732577	0.607610658063953	Exon	DLPFC
e845202	ENSG00000259429.5	ENSG00000259429	UBE2Q2P2	0.0495982358639224	-0.654704054605584	1.00201834900476	0.317020074847631	0.607610658063953	Exon	DLPFC
e98954	ENSG00000154305.16	ENSG00000154305	MIA3	0.0335178899796817	1.16387335860733	1.00199936377875	0.317029231175641	0.607624787388509	Exon	DLPFC
e508014	ENSG00000164941.13	ENSG00000164941	INTS8	-0.0327280344384164	-0.444030218818805	-1.00198905169935	0.317034204630649	0.607629003160849	Exon	DLPFC
e32970	ENSG00000173846.12	ENSG00000173846	PLK3	0.0852756962067006	-2.96600953693724	1.00198740354827	0.317034999528947	0.607629003160849	Exon	DLPFC
e560379	ENSG00000148291.9	ENSG00000148291	SURF2	0.0323378464574826	0.346794665436959	1.00198222692284	0.317037496208322	0.607629929569738	Exon	DLPFC
e333900	ENSG00000152942.18	ENSG00000152942	RAD17	-0.0364176483497972	-1.34917694891193	-1.00197900185155	0.317039051662351	0.607629929569738	Exon	DLPFC
e1005613	ENSG00000122490.18	ENSG00000122490	PQLC1	0.0411908016634571	-0.153683196176497	1.00197395237642	0.317041487037656	0.607631177233627	Exon	DLPFC
e1076768	ENSG00000268895.5	ENSG00000268895	A1BG-AS1	0.0439337832050535	-0.792166511663815	1.00196797090676	0.317044371932347	0.607633286412539	Exon	DLPFC
e643223	ENSG00000149809.14	ENSG00000149809	TM7SF2	0.0430068026609576	-0.105482878577408	1.00196379178571	0.317046387554963	0.607633729568494	Exon	DLPFC
e355	ENSG00000228794.8	ENSG00000228794	LINC01128	0.0428089703682464	-0.266258505102928	1.00195990991997	0.317048259816586	0.607633897963185	Exon	DLPFC
e891070	ENSG00000140859.15	ENSG00000140859	KIFC3	0.050278118947384	-0.531295842659605	1.00194667398062	0.31705464369369	0.60764014373557	Exon	DLPFC
e1062374	ENSG00000104805.15	ENSG00000104805	NUCB1	0.027905770076066	1.85894928471915	1.00194575374775	0.317055087537915	0.60764014373557	Exon	DLPFC
e934598	ENSG00000076604.14	ENSG00000076604	TRAF4	-0.0854144574752145	-3.03332352298668	-1.00193894144326	0.317058373242873	0.607643020958361	Exon	DLPFC
e628917	ENSG00000135365.15	ENSG00000135365	PHF21A	0.0423510826000462	-0.956628840670315	1.00193412615606	0.317060695761666	0.607644052210901	Exon	DLPFC
e25556	ENSG00000020129.15	ENSG00000020129	NCDN	0.0497485257917357	3.67694251083191	1.00192751230251	0.317063885786779	0.60764500822378	Exon	DLPFC
e33828	ENSG00000280670.2	ENSG00000280670	CCDC163P	0.130516072482899	-2.73012680672404	1.00192569264187	0.31706476345781	0.60764500822378	Exon	DLPFC
e503546	ENSG00000104343.19	ENSG00000104343	UBE2W	0.02804995547018	5.24033339611847	1.00192069761507	0.317067172701157	0.607646205651767	Exon	DLPFC
e284923	ENSG00000035928.14	ENSG00000035928	RFC1	-0.0371130606258831	-0.0588468647271466	-1.00190287645916	0.317075768449242	0.607657052281454	Exon	DLPFC
e129838	ENSG00000143952.19	ENSG00000143952	VPS54	-0.0277260831841305	0.744385160177778	-1.0019015642927	0.317076401357707	0.607657052281454	Exon	DLPFC
e483572	ENSG00000253641.5	ENSG00000253641		0.0509622203008674	-0.473627950621197	1.00188184927338	0.317085910771673	0.607671856576891	Exon	DLPFC
e409506	ENSG00000047936.10	ENSG00000047936	ROS1	0.084424677965914	-1.48735122914901	1.0018658793706	0.317093613890237	0.607681858903917	Exon	DLPFC
e273884	ENSG00000182899.14	ENSG00000182899	RPL35A	0.0595973921292606	0.214849166703562	1.00186362954508	0.317094699108547	0.607681858903917	Exon	DLPFC
e34257	ENSG00000159592.10	ENSG00000159592	GPBP1L1	-0.0203134941694027	3.23333202661008	-1.00185606250542	0.317098349138423	0.607685433920179	Exon	DLPFC
e792250	ENSG00000119725.17	ENSG00000119725	ZNF410	0.0492437665388224	-1.77325886450693	1.00184989797789	0.317101322674371	0.607687712474467	Exon	DLPFC
e466593	ENSG00000106013.14	ENSG00000106013	ANKRD7	0.0496930051876649	-1.84997030937189	1.0018333712067	0.317109294657073	0.60769956988961	Exon	DLPFC
e920902	ENSG00000129245.11	ENSG00000129245	FXR2	0.0280654887226914	0.767374647005571	1.00182326127359	0.317114171428603	0.60770191409501	Exon	DLPFC
e996926	ENSG00000152223.12	ENSG00000152223	EPG5	0.0311556987680298	-0.532284442814229	1.00182179089729	0.317114880704401	0.60770191409501	Exon	DLPFC
e39169	ENSG00000157216.15	ENSG00000157216	SSBP3	0.0381615673318174	0.905993812801757	1.00181713028858	0.317117128882035	0.60770191409501	Exon	DLPFC
e956607	ENSG00000121067.17	ENSG00000121067	SPOP	-0.0308019185098101	0.62772834431247	-1.00181331193467	0.31711897078185	0.60770191409501	Exon	DLPFC
e292693	ENSG00000132466.17	ENSG00000132466	ANKRD17	0.0221848236133077	1.7767958227742	1.00181233736413	0.317119440896892	0.60770191409501	Exon	DLPFC
e1094052	ENSG00000124104.18	ENSG00000124104	SNX21	0.0369903250034288	0.534320001638731	1.00180524238864	0.31712286339741	0.607703370274143	Exon	DLPFC
e282843	ENSG00000109819.8	ENSG00000109819	PPARGC1A	-0.080402826994979	-2.93377538772919	-1.00179927916531	0.317125739977952	0.607703370274143	Exon	DLPFC
e731622	ENSG00000013503.9	ENSG00000013503	POLR3B	0.0480396670816494	-1.83737794260684	1.00179902477893	0.31712586269098	0.607703370274143	Exon	DLPFC
e41428	ENSG00000132849.19	ENSG00000132849	PATJ	0.0392898217344676	-0.898552326563749	1.00179358325012	0.317128487628609	0.607703370274143	Exon	DLPFC
e929901	ENSG00000174977.8	ENSG00000174977		-0.0500395850714443	0.312144518381465	-1.00179019128874	0.317130123883193	0.607703370274143	Exon	DLPFC
e441831	ENSG00000146648.16	ENSG00000146648	EGFR	-0.0630313926363557	-0.951298155994427	-1.00178856500275	0.3171309083923	0.607703370274143	Exon	DLPFC
e1049025	ENSG00000128016.5	ENSG00000128016	ZFP36	-0.142529850817674	0.938310636430657	-1.00178394982939	0.31713313472695	0.607704216741393	Exon	DLPFC
e1177464	ENSG00000130826.16	ENSG00000130826	DKC1	0.0508923442776536	-1.87113693842563	1.00177456630923	0.317137661318029	0.607706297187969	Exon	DLPFC
e251006	ENSG00000073711.10	ENSG00000073711	PPP2R3A	-0.0617542876545036	-1.01264690641754	-1.00177386401845	0.317138000103383	0.607706297187969	Exon	DLPFC
e410146	ENSG00000146350.13	ENSG00000146350	TBC1D32	0.0395394669086516	-0.688132275261474	1.00177060087364	0.317139574248896	0.607706297187969	Exon	DLPFC
e549008	ENSG00000196739.14	ENSG00000196739	COL27A1	-0.077985583965836	-2.73566558590249	-1.00175234944462	0.317148378858054	0.60771571017476	Exon	DLPFC
e19553	ENSG00000090273.13	ENSG00000090273	NUDC	-0.0263627578659912	1.94893482501626	-1.00175096224438	0.317149048059136	0.60771571017476	Exon	DLPFC
e883221	ENSG00000089280.18	ENSG00000089280	FUS	-0.0353898700634095	1.04529043702739	-1.00174931967319	0.317149840455257	0.60771571017476	Exon	DLPFC
e946753	ENSG00000108774.14	ENSG00000108774	RAB5C	-0.023654103879654	1.52580351548262	-1.00172309197646	0.31716249318859	0.60773653526795	Exon	DLPFC
e1038467	ENSG00000268830.1	ENSG00000268830	BNIP3P32	0.121004814066549	-2.4544568952584	1.00171394616399	0.317166905378409	0.607741569952046	Exon	DLPFC
e703224	ENSG00000258057.5	ENSG00000258057	BCDIN3D-AS1	0.0322149528775959	1.15347769783929	1.00170756708687	0.317169982843431	0.607744047051679	Exon	DLPFC
e198724	ENSG00000006607.13	ENSG00000006607	FARP2	-0.05150497412548	-1.63739642739394	-1.00169774361001	0.317174722032379	0.607748513525054	Exon	DLPFC
e775	ENSG00000188157.13	ENSG00000188157	AGRN	0.0643150364168436	-1.39928601068019	1.00169533657075	0.317175883279451	0.607748513525054	Exon	DLPFC
e336755	ENSG00000152359.14	ENSG00000152359	POC5	-0.0442769687867897	-0.989508000176846	-1.0016826846251	0.317181987104127	0.607756789393361	Exon	DLPFC
e146426	ENSG00000115652.14	ENSG00000115652	UXS1	0.0444025885427376	-1.3590598805379	1.00165391437049	0.317195867359237	0.607779965610527	Exon	DLPFC
e610335	ENSG00000177542.10	ENSG00000177542	SLC25A22	0.0538912079309443	0.401513695340484	1.00164566124664	0.317199849165803	0.607784175226252	Exon	DLPFC
e727765	ENSG00000075415.12	ENSG00000075415	SLC25A3	0.0541207639928105	-0.143521942233529	1.00161793516411	0.317213226147503	0.607804415091553	Exon	DLPFC
e278075	ENSG00000159788.18	ENSG00000159788	RGS12	0.0411642213647414	0.252576800548425	1.00161599638524	0.317214161562547	0.607804415091553	Exon	DLPFC
e300188	ENSG00000197894.10	ENSG00000197894	ADH5	0.0432543478957484	-0.131408827333145	1.00161128107256	0.317216436597204	0.607804415091553	Exon	DLPFC
e592015	ENSG00000148688.13	ENSG00000148688	RPP30	0.0374151800881801	-1.05641627106861	1.00160896955814	0.317217551856	0.607804415091553	Exon	DLPFC
e160111	ENSG00000115145.9	ENSG00000115145	STAM2	-0.0270000838401383	0.613115656280506	-1.00159120005562	0.317226125366531	0.607817422332174	Exon	DLPFC
e577524	ENSG00000169740.13	ENSG00000169740	ZNF32	0.0327597292029569	-0.450297846856175	1.00158239838324	0.317230372094028	0.607822139190834	Exon	DLPFC
e705768	ENSG00000135503.12	ENSG00000135503	ACVR1B	0.0379594506768996	0.261423132995096	1.00157775364009	0.317232613155777	0.607823013107165	Exon	DLPFC
e591050	ENSG00000148672.8	ENSG00000148672	GLUD1	-0.0285283030148547	2.80406303844991	-1.00156521778633	0.317238661684865	0.607824825574819	Exon	DLPFC
e252015	ENSG00000158186.12	ENSG00000158186	MRAS	0.0342330811590794	1.91117548225561	1.00156149655463	0.317240457187738	0.607824825574819	Exon	DLPFC
e1140047	ENSG00000075240.16	ENSG00000075240	GRAMD4	0.0359503131747758	-0.280017084155258	1.00155921105174	0.317241559951466	0.607824825574819	Exon	DLPFC
e84835	ENSG00000143322.19	ENSG00000143322	ABL2	-0.0299253546046376	0.481599388504534	-1.00155848355144	0.317241910973623	0.607824825574819	Exon	DLPFC
e415492	ENSG00000112379.8	ENSG00000112379	ARFGEF3	-0.0293335889535191	1.21438423742675	-1.00155729614104	0.317242483905012	0.607824825574819	Exon	DLPFC
e651802	ENSG00000254469.7	ENSG00000254469		-0.0587084652086809	-2.2367084893797	-1.00153740145474	0.317252083290912	0.607839797643199	Exon	DLPFC
e938116	ENSG00000010244.17	ENSG00000010244	ZNF207	-0.0199647349675177	2.37769429959557	-1.0015333618868	0.317254032446365	0.607840112150422	Exon	DLPFC
e273222	ENSG00000075711.20	ENSG00000075711	DLG1	-0.0338747151589767	1.36896988515245	-1.00151576729817	0.317262522205766	0.607847883256945	Exon	DLPFC
e1120095	ENSG00000099904.15	ENSG00000099904	ZDHHC8	0.0530521679465201	-0.811555220932932	1.00151428457218	0.317263237659104	0.607847883256945	Exon	DLPFC
e543622	ENSG00000185920.15	ENSG00000185920	PTCH1	-0.0538043273189746	-1.60192009700813	-1.00151306946128	0.317263823982084	0.607847883256945	Exon	DLPFC
e202867	ENSG00000163702.18	ENSG00000163702	IL17RC	-0.0724666108986844	-2.7926371420605	-1.00150275993233	0.317268798629785	0.607847883256945	Exon	DLPFC
e202904	ENSG00000163702.18	ENSG00000163702	IL17RC	-0.0724666108986844	-2.7926371420605	-1.00150275993233	0.317268798629785	0.607847883256945	Exon	DLPFC
e203104	ENSG00000163702.18	ENSG00000163702	IL17RC	-0.0724666108986844	-2.7926371420605	-1.00150275993233	0.317268798629785	0.607847883256945	Exon	DLPFC
e1022827	ENSG00000142444.6	ENSG00000142444	C19orf52	0.0664226004584929	-2.26765812604181	1.00149651973756	0.317271809730289	0.60785023225057	Exon	DLPFC
e858656	ENSG00000140988.15	ENSG00000140988	RPS2	-0.0270038663796971	3.50280163372463	-1.0014881612201	0.317275843021081	0.607851119716199	Exon	DLPFC
e858663	ENSG00000140988.15	ENSG00000140988	RPS2	-0.0270038663796971	3.50280163372463	-1.0014881612201	0.317275843021081	0.607851119716199	Exon	DLPFC
e65587	ENSG00000163131.10	ENSG00000163131	CTSS	-0.0821615339934554	-1.82429589145768	-1.00145911230817	0.317289860447523	0.607871912768725	Exon	DLPFC
e449932	ENSG00000153956.15	ENSG00000153956	CACNA2D1	0.0329029500584008	1.70739181302542	1.00145375239487	0.317292446895	0.607871912768725	Exon	DLPFC
e976624	ENSG00000163597.14	ENSG00000163597	SNHG16	0.0337367272019851	0.60812643599511	1.00145001722312	0.317294249325188	0.607871912768725	Exon	DLPFC
e512537	ENSG00000253877.5	ENSG00000253877	LINC01608	-0.116869950245375	-1.63273674996124	-1.00144635921165	0.317296014527744	0.607871912768725	Exon	DLPFC
e1078385	ENSG00000101361.15	ENSG00000101361	NOP56	0.0198516909121418	4.06769112926408	1.00144227369799	0.317297986032523	0.607871912768725	Exon	DLPFC
e47160	ENSG00000117133.10	ENSG00000117133	RPF1	-0.0331203020320873	-0.391197279298541	-1.00143776492861	0.317300161792879	0.607871912768725	Exon	DLPFC
e1011670	ENSG00000064961.18	ENSG00000064961	HMG20B	-0.0673188863862606	-2.19526885388688	-1.00143745991261	0.317300308982339	0.607871912768725	Exon	DLPFC
e1170943	ENSG00000022267.16	ENSG00000022267	FHL1	0.0353206418406566	0.173551395517776	1.00143607559767	0.31730097700217	0.607871912768725	Exon	DLPFC
e478120	ENSG00000213199.7	ENSG00000213199	ASIC3	-0.0686950930359915	-2.19432409694502	-1.00141353388335	0.317311854940581	0.607889332355354	Exon	DLPFC
e1099105	ENSG00000087460.23	ENSG00000087460	GNAS	0.0306571560981072	5.2659173503447	1.00140629513324	0.317315348190955	0.607891805859025	Exon	DLPFC
e91534	ENSG00000117139.16	ENSG00000117139	KDM5B	0.0336879860014681	0.34982488035178	1.00140171091523	0.317317560439735	0.607891805859025	Exon	DLPFC
e698293	ENSG00000139173.9	ENSG00000139173	TMEM117	0.0426369734591179	-1.10568689567476	1.00139976075549	0.317318501549559	0.607891805859025	Exon	DLPFC
e1044388	ENSG00000105258.8	ENSG00000105258	POLR2I	-0.030350475941293	1.80979737398255	-1.00138355457003	0.317326322416089	0.607903368496308	Exon	DLPFC
e560680	ENSG00000160325.14	ENSG00000160325	CACFD1	-0.0518300269707905	0.391175814643172	-1.00137466200109	0.317330613892884	0.607906929083459	Exon	DLPFC
e357425	ENSG00000133706.17	ENSG00000133706	LARS	0.0264593540986367	0.638508449507379	1.00137230483642	0.317331751446551	0.607906929083459	Exon	DLPFC
e123385	ENSG00000115970.18	ENSG00000115970	THADA	-0.0409470245167755	-1.24656442071307	-1.00135964327453	0.317337861887082	0.607915214825552	Exon	DLPFC
e401081	ENSG00000112701.17	ENSG00000112701	SENP6	0.025855925213718	1.06894496667178	1.00135283456332	0.317341147787419	0.60791808961267	Exon	DLPFC
e985942	ENSG00000079101.16	ENSG00000079101	CLUL1	0.115964784341655	-2.33602850349698	1.00134738226336	0.317343779096592	0.607919710399674	Exon	DLPFC
e803408	ENSG00000223403.3	ENSG00000223403	MEG9	0.0885155736938718	-2.78741212138136	1.00132420121251	0.317354966556308	0.607932361356998	Exon	DLPFC
e779503	ENSG00000185246.17	ENSG00000185246	PRPF39	0.0346500163372089	0.554014988551452	1.00132357838243	0.317355267145332	0.607932361356998	Exon	DLPFC
e509878	ENSG00000186106.11	ENSG00000186106	ANKRD46	0.046832625582384	-1.25469463418572	1.00132260084837	0.317355738921269	0.607932361356998	Exon	DLPFC
e606964	ENSG00000175470.18	ENSG00000175470	PPP2R2D	-0.0460148039659034	-1.63981802872507	-1.00129310842007	0.317369972727396	0.607936544630881	Exon	DLPFC
e643040	ENSG00000149823.7	ENSG00000149823	VPS51	0.0335570811758753	0.537377308541838	1.00128804105274	0.317372418411805	0.607936544630881	Exon	DLPFC
e154298	ENSG00000150551.10	ENSG00000150551	LYPD1	-0.0588533201703462	-1.31069307701434	-1.00128709946329	0.317372872856375	0.607936544630881	Exon	DLPFC
e64533	ENSG00000203814.6	ENSG00000203814	HIST2H2BF	-0.0472842613055183	1.52323792768452	-1.00128641319834	0.317373204072526	0.607936544630881	Exon	DLPFC
e620217	ENSG00000197601.12	ENSG00000197601	FAR1	0.041628097763219	-0.645693083235816	1.00128498394565	0.317373893882021	0.607936544630881	Exon	DLPFC
e416965	ENSG00000146414.15	ENSG00000146414	SHPRH	0.0270359695596896	0.0212117350878244	1.00127144357175	0.317380429009446	0.607936544630881	Exon	DLPFC
e543964	ENSG00000182150.15	ENSG00000182150	ERCC6L2	-0.0325295088620335	-0.407859687896658	-1.0012710489378	0.317380619476942	0.607936544630881	Exon	DLPFC
e609681	ENSG00000177030.16	ENSG00000177030	DEAF1	0.0401113921361037	0.727704120243446	1.00126740106196	0.317382380103954	0.607936544630881	Exon	DLPFC
e225226	ENSG00000114738.10	ENSG00000114738	MAPKAPK3	-0.0433689131591972	0.734620879677434	-1.0012673203015	0.317382419082615	0.607936544630881	Exon	DLPFC
e225261	ENSG00000114738.10	ENSG00000114738	MAPKAPK3	-0.0433689131591972	0.734620879677434	-1.0012673203015	0.317382419082615	0.607936544630881	Exon	DLPFC
e1008730	ENSG00000115268.9	ENSG00000115268	RPS15	-0.0334144303780016	3.00045113821173	-1.00126713281113	0.31738250957398	0.607936544630881	Exon	DLPFC
e795952	ENSG00000100629.16	ENSG00000100629	CEP128	-0.0712336617557839	-2.64573790842107	-1.00126430755264	0.317383873174079	0.607936544630881	Exon	DLPFC
e84029	ENSG00000143207.19	ENSG00000143207	RFWD2	0.0251176345318073	1.28933143927083	1.0012642403809	0.317383905594308	0.607936544630881	Exon	DLPFC
e662066	ENSG00000087053.18	ENSG00000087053	MTMR2	-0.034137009173201	0.287541177392369	-1.00126254957041	0.317384721659361	0.607936544630881	Exon	DLPFC
e310069	ENSG00000164163.10	ENSG00000164163	ABCE1	-0.0374349752514251	0.463750106014576	-1.00126183094534	0.317385068502206	0.607936544630881	Exon	DLPFC
e190045	ENSG00000144468.16	ENSG00000144468	RHBDD1	-0.0392579776572275	-0.198564842958754	-1.00125889137675	0.317386487281246	0.607936544630881	Exon	DLPFC
e724546	ENSG00000182050.13	ENSG00000182050	MGAT4C	-0.057602558002076	-1.62559475300858	-1.0012371014972	0.317397004269104	0.607951381900191	Exon	DLPFC
e508387	ENSG00000175895.3	ENSG00000175895	PLEKHF2	-0.0411978846987268	0.690105327824032	-1.00123327399118	0.317398851656579	0.607951381900191	Exon	DLPFC
e375494	ENSG00000050393.11	ENSG00000050393	MCUR1	0.0406525086974721	0.111803572723137	1.00123174552158	0.317399589391059	0.607951381900191	Exon	DLPFC
e1160102	ENSG00000147099.19	ENSG00000147099	HDAC8	-0.0400073984770174	-1.22546719083983	-1.00122175462567	0.317404411646544	0.607957198834259	Exon	DLPFC
e176749	ENSG00000115541.10	ENSG00000115541	HSPE1	-0.113364351176463	-2.08483436972904	-1.00121333217497	0.317408476905941	0.607958361059858	Exon	DLPFC
e17146	ENSG00000001460.17	ENSG00000001460	STPG1	0.0301702012598428	-0.226335230357091	1.00121309967531	0.317408589126901	0.607958361059858	Exon	DLPFC
e750764	ENSG00000102781.13	ENSG00000102781	KATNAL1	0.0269426776325586	1.24039272296328	1.0012066721573	0.31741169151708	0.607960883677821	Exon	DLPFC
e616331	ENSG00000283415.1	ENSG00000283415		0.0765195702678764	-2.68698441436972	1.00119394412278	0.317417835056132	0.607969231160459	Exon	DLPFC
e1031610	ENSG00000127526.14	ENSG00000127526	SLC35E1	0.0474099360989211	-1.38636119279508	1.00117308976156	0.317427901161489	0.607983079319367	Exon	DLPFC
e858651	ENSG00000140988.15	ENSG00000140988	RPS2	-0.0269942970435509	3.50285967032728	-1.00116457152833	0.317432012852709	0.607983079319367	Exon	DLPFC
e586800	ENSG00000138279.15	ENSG00000138279	ANXA7	-0.0218954377694432	2.10618649244383	-1.00116339947625	0.317432578596738	0.607983079319367	Exon	DLPFC
e20561	ENSG00000126698.10	ENSG00000126698	DNAJC8	0.0367267667513255	0.490059924545693	1.00116066141951	0.317433900246455	0.607983079319367	Exon	DLPFC
e378561	ENSG00000197062.11	ENSG00000197062	ZSCAN26	0.0478438544924925	-1.44293131758688	1.00116047085639	0.317433992230693	0.607983079319367	Exon	DLPFC
e559968	ENSG00000160271.14	ENSG00000160271	RALGDS	-0.0460667749817777	0.140680144348767	-1.00115064954696	0.317438732970603	0.607988739621625	Exon	DLPFC
e546574	ENSG00000148143.12	ENSG00000148143	ZNF462	-0.0481083743683318	-0.79792753683136	-1.00113443519861	0.317446559728402	0.60799798404813	Exon	DLPFC
e712669	ENSG00000062485.18	ENSG00000062485	CS	0.0296245327776049	0.880151116443041	1.00113325268633	0.317447130538747	0.60799798404813	Exon	DLPFC
e907299	ENSG00000104731.13	ENSG00000104731	KLHDC4	0.0437146509464508	-0.659146733988904	1.00112737170232	0.317449969357804	0.608000001493485	Exon	DLPFC
e146109	ENSG00000234177.5	ENSG00000234177	LINC01114	0.0415915939539907	0.140466287840613	1.00111557443923	0.317455664083639	0.60800395838037	Exon	DLPFC
e643768	ENSG00000014138.8	ENSG00000014138	POLA2	-0.0538489844884434	-2.06559087968146	-1.00111375638815	0.317456541691688	0.60800395838037	Exon	DLPFC
e177315	ENSG00000162972.10	ENSG00000162972	C2orf47	-0.0294776274644487	0.1566854257329	-1.00110808713465	0.3174592783591	0.60800395838037	Exon	DLPFC
e72855	ENSG00000132676.15	ENSG00000132676	DAP3	0.0332925228074637	-0.480764856034596	1.00110249800511	0.3174619763642	0.60800395838037	Exon	DLPFC
e918761	ENSG00000072778.19	ENSG00000072778	ACADVL	-0.0273428852829774	0.925944716966498	-1.00110225736862	0.317462092525466	0.60800395838037	Exon	DLPFC
e560472	ENSG00000148300.11	ENSG00000148300	REXO4	-0.037378016466655	0.425246150204256	-1.0011008990048	0.317462748242268	0.60800395838037	Exon	DLPFC
e400176	ENSG00000235174.1	ENSG00000235174	RPL39P3	-0.0578021001725235	0.126866491223011	-1.00108950811836	0.317468246948264	0.608005639910091	Exon	DLPFC
e716504	ENSG00000135439.11	ENSG00000135439	AGAP2	0.0604778565280792	2.41568902056654	1.00108946437046	0.317468268066747	0.608005639910091	Exon	DLPFC
e323934	ENSG00000113360.16	ENSG00000113360	DROSHA	0.0283527425147033	0.300979199582116	1.00108695083805	0.317469481429076	0.608005639910091	Exon	DLPFC
e987520	ENSG00000082397.17	ENSG00000082397	EPB41L3	0.0652438090403597	-2.20526875338609	1.00108379164807	0.317471006475262	0.608005639910091	Exon	DLPFC
e864317	ENSG00000103415.11	ENSG00000103415	HMOX2	0.0235647229473662	1.93941768772841	1.00108058655958	0.317472553683107	0.608005639910091	Exon	DLPFC
e782767	ENSG00000198554.11	ENSG00000198554	WDHD1	0.0554699991683576	-1.60317735022742	1.00107532845141	0.317475091965819	0.608006303175312	Exon	DLPFC
e532772	ENSG00000107140.15	ENSG00000107140	TESK1	-0.0439337186390159	-0.218275274236278	-1.00106666497233	0.317479274175783	0.608006303175312	Exon	DLPFC
e1134403	ENSG00000100201.19	ENSG00000100201	DDX17	0.0287835444358788	2.03389464069893	1.00106504844229	0.317480054543896	0.608006303175312	Exon	DLPFC
e747040	ENSG00000176894.9	ENSG00000176894	PXMP2	0.0388509784056053	-0.883168661024468	1.0010609987369	0.317482009515254	0.608006303175312	Exon	DLPFC
e78259	ENSG00000143258.15	ENSG00000143258	USP21	-0.0484987826303797	-1.56667975042205	-1.00105889688528	0.317483024174831	0.608006303175312	Exon	DLPFC
e123995	ENSG00000138032.20	ENSG00000138032	PPM1B	-0.0254261779355982	1.37455802508222	-1.00105767722979	0.317483612959104	0.608006303175312	Exon	DLPFC
e710113	ENSG00000135424.15	ENSG00000135424	ITGA7	-0.0454073520754618	-0.664771026661005	-1.00101851571544	0.317502518420554	0.608039089091284	Exon	DLPFC
e1015457	ENSG00000125656.8	ENSG00000125656	CLPP	-0.0307331706603964	0.415738255585802	-1.00100636045526	0.317508386597742	0.608041695629087	Exon	DLPFC
e809832	ENSG00000201992.1	ENSG00000201992	SNORD115-35	0.0583519226106614	-0.468198170379663	1.00100564645819	0.317508731295285	0.608041695629087	Exon	DLPFC
e151173	ENSG00000074054.17	ENSG00000074054	CLASP1	0.0230501154069151	1.68359976798265	1.00100460045856	0.317509236274697	0.608041695629087	Exon	DLPFC
e1078801	ENSG00000132670.20	ENSG00000132670	PTPRA	-0.017334049320156	3.88793901200742	-1.0009968328065	0.317512986296727	0.608045457555924	Exon	DLPFC
e538498	ENSG00000106733.20	ENSG00000106733	NMRK1	0.0504627323860271	-0.764702061893135	1.00099276952944	0.317514947953682	0.608045794695029	Exon	DLPFC
e603284	ENSG00000198873.11	ENSG00000198873	GRK5	0.0475045298820955	-1.09465170218446	1.00098055119246	0.317520846734575	0.608053671438184	Exon	DLPFC
e325520	ENSG00000152582.13	ENSG00000152582	SPEF2	0.0722237802703119	-2.09852839697513	1.0009569687139	0.317532232111047	0.608071485541105	Exon	DLPFC
e970134	ENSG00000154265.15	ENSG00000154265	ABCA5	0.036052675531748	0.493021275525883	1.00095388589274	0.317533720485045	0.608071485541105	Exon	DLPFC
e1083348	ENSG00000173418.11	ENSG00000173418	NAA20	0.0380513271517248	-0.0290082279517103	1.0009407459285	0.317540064459895	0.608080214540696	Exon	DLPFC
e431844	ENSG00000136235.15	ENSG00000136235	GPNMB	-0.0902067946266299	-1.18275054430165	-1.00093003862211	0.317545234009209	0.608086694463176	Exon	DLPFC
e522916	ENSG00000071894.15	ENSG00000071894	CPSF1	0.0542932993278269	-1.34993519536738	1.00092603211902	0.31754716838627	0.608086979119376	Exon	DLPFC
e855698	ENSG00000127580.15	ENSG00000127580	WDR24	0.0589470471113081	-2.34426830160417	1.00092215875058	0.317549038492051	0.608087140696771	Exon	DLPFC
e1079862	ENSG00000089057.14	ENSG00000089057	SLC23A2	-0.0267744915688563	0.974123518635868	-1.00091245590921	0.317553723164659	0.608090534472204	Exon	DLPFC
e401063	ENSG00000112701.17	ENSG00000112701	SENP6	0.0337306068600239	0.892225378960232	1.00090244793742	0.317558555206324	0.608090534472204	Exon	DLPFC
e573175	ENSG00000107863.17	ENSG00000107863	ARHGAP21	-0.0303509851500728	2.35067355150896	-1.00090026294381	0.317559610169785	0.608090534472204	Exon	DLPFC
e46875	ENSG00000137941.16	ENSG00000137941	TTLL7	-0.0402835821392611	2.16113231706454	-1.00089765032708	0.317560871602224	0.608090534472204	Exon	DLPFC
e303764	ENSG00000138802.11	ENSG00000138802	SEC24B	-0.0233175879451433	0.724183245487383	-1.00089696305447	0.317561203434056	0.608090534472204	Exon	DLPFC
e1008741	ENSG00000115268.9	ENSG00000115268	RPS15	-0.0334032049702282	3.00017114945179	-1.00089083904932	0.317564160261876	0.608090534472204	Exon	DLPFC
e1090694	ENSG00000166619.12	ENSG00000166619	BLCAP	0.0603023319854391	-0.318094068709547	1.00088892349933	0.317565085142593	0.608090534472204	Exon	DLPFC
e1085741	ENSG00000278012.1	ENSG00000278012		0.0784585172683295	-2.27322624183203	1.00088889963259	0.317565096666128	0.608090534472204	Exon	DLPFC
e1141996	ENSG00000025770.18	ENSG00000025770	NCAPH2	0.0382983423451174	-0.612903649141915	1.00087603776047	0.317571306781164	0.608096021377162	Exon	DLPFC
e720020	ENSG00000166226.12	ENSG00000166226	CCT2	0.0245448513312781	2.23101920414123	1.00087556795305	0.317571533620426	0.608096021377162	Exon	DLPFC
e180953	ENSG00000118257.16	ENSG00000118257	NRP2	0.0675769608870533	-2.8595391403224	1.00086916946952	0.317574623040076	0.608096591180597	Exon	DLPFC
e471506	ENSG00000122786.19	ENSG00000122786	CALD1	-0.0686957173226148	-2.11199026919342	-1.0008675547102	0.317575402707503	0.608096591180597	Exon	DLPFC
e714483	ENSG00000123384.13	ENSG00000123384	LRP1	-0.0357004605911334	1.5685315679314	-1.00086291418944	0.317577643335036	0.60809746216694	Exon	DLPFC
e433806	ENSG00000106069.20	ENSG00000106069	CHN2	-0.0781912766718678	-1.74827265244812	-1.00084741282676	0.317585128083399	0.608102642937396	Exon	DLPFC
e588671	ENSG00000156113.21	ENSG00000156113	KCNMA1	0.0475797764343272	1.92916505163633	1.00084562213353	0.317585992717331	0.608102642937396	Exon	DLPFC
e489039	ENSG00000147439.11	ENSG00000147439	BIN3	0.0281303790581518	0.597260175347501	1.00084480355773	0.317586387966127	0.608102642937396	Exon	DLPFC
e299263	ENSG00000248750.2	ENSG00000248750		0.0552649910686559	-1.56964009544961	1.00084251689874	0.317587492079652	0.608102642937396	Exon	DLPFC
e219033	ENSG00000164051.13	ENSG00000164051	CCDC51	0.0250677818970838	0.804304607431787	1.000834106936	0.317591552852742	0.608106998980752	Exon	DLPFC
e1083354	ENSG00000173418.11	ENSG00000173418	NAA20	0.0381234804744082	-0.0390165580330756	1.0008282863637	0.317594363351723	0.608108961031847	Exon	DLPFC
e1131870	ENSG00000128335.13	ENSG00000128335	APOL2	0.0422688438776375	1.29987109434603	1.0008152002843	0.317600682105082	0.608112429380152	Exon	DLPFC
e855480	ENSG00000140983.13	ENSG00000140983	RHOT2	0.0384652804980233	-0.134698295294928	1.00081366420788	0.317601423821432	0.608112429380152	Exon	DLPFC
e33248	ENSG00000126088.13	ENSG00000126088	UROD	0.0318233414671562	1.25754555618843	1.00080733750289	0.31760447877296	0.608112429380152	Exon	DLPFC
e629412	ENSG00000149091.15	ENSG00000149091	DGKZ	0.0454082068167053	2.6913800047503	1.00080703989287	0.317604622479231	0.608112429380152	Exon	DLPFC
e97193	ENSG00000174606.13	ENSG00000174606	ANGEL2	-0.0235033455527652	1.42682005640513	-1.00080604316617	0.317605103766702	0.608112429380152	Exon	DLPFC
e190484	ENSG00000135917.13	ENSG00000135917	SLC19A3	-0.0881184033489849	-2.62831056433923	-1.00078707713201	0.317614261949898	0.60812654505598	Exon	DLPFC
e953956	ENSG00000004897.11	ENSG00000004897	CDC27	0.0205001535959344	1.64121960185929	1.00074733019839	0.317633455229383	0.608159874364307	Exon	DLPFC
e1067731	ENSG00000169035.11	ENSG00000169035	KLK7	0.0988013873797338	-1.97414635455987	1.00073223025662	0.317640746995816	0.608170416082367	Exon	DLPFC
e983917	ENSG00000176155.18	ENSG00000176155	CCDC57	0.0531047023708568	-0.576925829102824	1.00072070773995	0.317646311296708	0.60817223669425	Exon	DLPFC
e1113480	ENSG00000160209.18	ENSG00000160209	PDXK	-0.0636055067230207	-2.58901807982766	-1.00072019535877	0.317646558730521	0.60817223669425	Exon	DLPFC
e147031	ENSG00000153201.15	ENSG00000153201	RANBP2	0.0362919551531439	1.08159433132316	1.00071876727076	0.317647248368659	0.60817223669425	Exon	DLPFC
e274704	ENSG00000178950.16	ENSG00000178950	GAK	-0.0460860046594375	-0.722385492475012	-1.00071544968008	0.31764885047055	0.60817223669425	Exon	DLPFC
e521432	ENSG00000178209.14	ENSG00000178209	PLEC	0.0560189626626456	-0.646576721386443	1.00071176929584	0.317650627775752	0.60817223669425	Exon	DLPFC
e1005543	ENSG00000060069.16	ENSG00000060069	CTDP1	-0.0636343248371646	-2.19914695594057	-1.00070071338231	0.317655966858922	0.608179039411001	Exon	DLPFC
e284097	ENSG00000047365.11	ENSG00000047365	ARAP2	-0.0348740782304535	2.49462274921737	-1.00069301197293	0.317659686031565	0.608182740613879	Exon	DLPFC
e554544	ENSG00000136840.18	ENSG00000136840	ST6GALNAC4	0.0315646365428674	0.227191511985685	1.0006875149225	0.317662340690413	0.608184403696952	Exon	DLPFC
e644981	ENSG00000172977.12	ENSG00000172977	KAT5	-0.0277387483675223	0.239762360456675	-1.0006664497492	0.317672513708226	0.608199437416683	Exon	DLPFC
e692357	ENSG00000134532.15	ENSG00000134532	SOX5	0.0338678574709204	0.229068494202032	1.00066151621059	0.317674896296221	0.608199437416683	Exon	DLPFC
e976790	ENSG00000070495.14	ENSG00000070495	JMJD6	0.0518819522113173	2.80305910715238	1.00066016019775	0.317675551166962	0.608199437416683	Exon	DLPFC
e732864	ENSG00000256139.2	ENSG00000256139		-0.0831233144055069	-3.02328349971018	-1.00065591150385	0.317677603030364	0.608199946304881	Exon	DLPFC
e625871	ENSG00000110422.11	ENSG00000110422	HIPK3	-0.0245688318279239	4.46317923091122	-1.00064185799016	0.317684390093672	0.608209520768657	Exon	DLPFC
e502077	ENSG00000066777.8	ENSG00000066777	ARFGEF1	0.0411894696642041	-0.878008813571409	1.00063126844664	0.317689504315639	0.608212611401915	Exon	DLPFC
e1053397	ENSG00000105409.16	ENSG00000105409	ATP1A3	0.0649345861759396	2.67827967084433	1.00063111875339	0.317689576610408	0.608212611401915	Exon	DLPFC
e279125	ENSG00000013288.8	ENSG00000013288	MAN2B2	-0.0388242263793816	0.285894389532063	-1.00062621053738	0.317691947052957	0.608213730116857	Exon	DLPFC
e372665	ENSG00000124535.15	ENSG00000124535	WRNIP1	0.0331641656393514	0.0921539787683919	1.00061988161577	0.317695003648144	0.608216162434856	Exon	DLPFC
e1152044	ENSG00000147118.11	ENSG00000147118	ZNF182	-0.0494754731519164	-1.58214431753837	-1.00061123474654	0.317699179742979	0.608220737957046	Exon	DLPFC
e764435	ENSG00000126216.13	ENSG00000126216	TUBGCP3	-0.0386003238931871	-0.927358072167805	-1.00060496520788	0.317702207704051	0.608222146395682	Exon	DLPFC
e628668	ENSG00000121653.11	ENSG00000121653	MAPK8IP1	-0.0469982272383284	0.791739384115582	-1.00060077328897	0.317704232260307	0.608222146395682	Exon	DLPFC
e9408	ENSG00000116670.14	ENSG00000116670	MAD2L2	-0.0439399317248121	-0.920609652063328	-1.00059813296658	0.317705507451836	0.608222146395682	Exon	DLPFC
e447883	ENSG00000127952.16	ENSG00000127952	STYXL1	0.0487621034570005	-0.472918180349191	1.00059491852081	0.317707059931201	0.608222146395682	Exon	DLPFC
e577293	ENSG00000165731.17	ENSG00000165731	RET	0.0739458479864787	-2.62150175374864	1.0005882861897	0.317710263160817	0.608224859301426	Exon	DLPFC
e762709	ENSG00000125247.15	ENSG00000125247	TMTC4	-0.0647658953106133	-0.102444491372276	-1.00058165672806	0.31771346502581	0.608225338075555	Exon	DLPFC
e887667	ENSG00000140718.19	ENSG00000140718	FTO	-0.0770824885048355	-2.55516729345635	-1.00058037199733	0.317714085521234	0.608225338075555	Exon	DLPFC
e65716	ENSG00000143437.20	ENSG00000143437	ARNT	-0.0246245768497068	0.381611256220549	-1.00057312774015	0.317717584345952	0.608228616795628	Exon	DLPFC
e131157	ENSG00000115977.18	ENSG00000115977	AAK1	0.0404250422755191	1.52735187651374	1.0005675146269	0.317720295379702	0.6082303873649	Exon	DLPFC
e383333	ENSG00000255152.8	ENSG00000255152	MSH5-SAPCD1	-0.0851417509094673	-2.86243960630004	-1.00055669491634	0.317725521150203	0.608236971993602	Exon	DLPFC
e621357	ENSG00000070081.15	ENSG00000070081	NUCB2	0.0405943687674673	-1.01006492837548	1.00054222393122	0.31773251052423	0.608246663692913	Exon	DLPFC
e837567	ENSG00000213614.9	ENSG00000213614	HEXA	-0.0301831638515929	0.497279943303863	-1.00053548725672	0.317735764320497	0.608246663692913	Exon	DLPFC
e656107	ENSG00000062282.14	ENSG00000062282	DGAT2	0.0709830476374738	-2.4909827195943	1.00053511854532	0.317735942407776	0.608246663692913	Exon	DLPFC
e205006	ENSG00000163517.14	ENSG00000163517	HDAC11	-0.0391867088175358	2.88303205368064	-1.00052542604354	0.317740623901136	0.608252206170043	Exon	DLPFC
e660870	ENSG00000180773.14	ENSG00000180773	SLC36A4	0.0348131017894224	0.367517105139018	1.00051778107145	0.317744316466512	0.608252534862751	Exon	DLPFC
e1077436	ENSG00000125826.19	ENSG00000125826	RBCK1	-0.0402144864824133	-0.143610939111756	-1.0005163825802	0.317744991948861	0.608252534862751	Exon	DLPFC
e898957	ENSG00000102908.20	ENSG00000102908	NFAT5	-0.0345355782502301	0.773084499365939	-1.00051397620653	0.317746154248618	0.608252534862751	Exon	DLPFC
e876401	ENSG00000182601.6	ENSG00000182601	HS3ST4	0.0821608434484756	-2.81179629779033	1.00049730311149	0.317754207577799	0.608264531756532	Exon	DLPFC
e966281	ENSG00000108592.16	ENSG00000108592	FTSJ3	-0.0492059126103586	-1.90233573996169	-1.00048551517311	0.317759901391666	0.608272011812348	Exon	DLPFC
e532392	ENSG00000198722.14	ENSG00000198722	UNC13B	-0.0317940268602468	2.10359491694678	-1.00047434248001	0.317765298091541	0.608278923036692	Exon	DLPFC
e832004	ENSG00000028528.14	ENSG00000028528	SNX1	-0.0426783069892203	0.542061433888387	-1.0004619814116	0.317771268877729	0.608282386005479	Exon	DLPFC
e922113	ENSG00000170037.13	ENSG00000170037	CNTROB	0.0393210714433267	-0.931182475655988	1.00046075250943	0.317771862480302	0.608282386005479	Exon	DLPFC
e595826	ENSG00000249967.1	ENSG00000249967		0.0350256114290739	-0.503420882103456	1.00045818741323	0.317773101513499	0.608282386005479	Exon	DLPFC
e1024600	ENSG00000197933.12	ENSG00000197933	ZNF823	-0.0349214076807436	-0.0415370904261227	-1.00045243878816	0.317775878316544	0.608282386005479	Exon	DLPFC
e392232	ENSG00000024048.10	ENSG00000024048	UBR2	-0.0356478167596593	0.383897663012174	-1.00045210684052	0.31777603866028	0.608282386005479	Exon	DLPFC
e999562	ENSG00000187323.11	ENSG00000187323	DCC	-0.0603473345311876	-1.89013604401473	-1.00044595170185	0.317779011843443	0.60828465790317	Exon	DLPFC
e845832	ENSG00000169609.13	ENSG00000169609	C15orf40	0.0635161443988135	-2.36098219702622	1.00043873668625	0.31778249701372	0.608287909802775	Exon	DLPFC
e481055	ENSG00000117868.15	ENSG00000117868	ESYT2	0.0258032010406278	1.44397988345878	1.00042363464107	0.317789792048064	0.60829428109182	Exon	DLPFC
e1177859	ENSG00000155961.4	ENSG00000155961	RAB39B	0.0282611293662163	3.75926749352743	1.00042309879795	0.3177900508888	0.60829428109182	Exon	DLPFC
e20809	ENSG00000200087.1	ENSG00000200087	SNORA73B	0.0698378237345476	5.03892554038434	1.00042075199335	0.317791184521933	0.60829428109182	Exon	DLPFC
e953740	ENSG00000108433.15	ENSG00000108433	GOSR2	-0.022323650436902	1.33051537171738	-1.00041053650643	0.317796119183806	0.608300307366891	Exon	DLPFC
e722507	ENSG00000186908.14	ENSG00000186908	ZDHHC17	0.0286023780899892	1.91063569140987	1.00040395661394	0.317799297673257	0.608300670540645	Exon	DLPFC
e845038	ENSG00000183496.5	ENSG00000183496	MEX3B	0.0825188473662658	-2.96737062487558	1.0004027477516	0.317799881629781	0.608300670540645	Exon	DLPFC
e34362	ENSG00000086015.20	ENSG00000086015	MAST2	0.0397165092798412	-0.791772177362702	1.00036941257335	0.317815984895316	0.608326806114901	Exon	DLPFC
e115461	ENSG00000084733.10	ENSG00000084733	RAB10	-0.0280178465772082	1.42436151114101	-1.00036708617023	0.317817108733775	0.608326806114901	Exon	DLPFC
e1127433	ENSG00000186575.17	ENSG00000186575	NF2	0.0628464455630991	-1.0626656036416	1.00036254047317	0.31781930467596	0.608327589943543	Exon	DLPFC
e388341	ENSG00000124507.10	ENSG00000124507	PACSIN1	0.0692027830137198	1.86785761601763	1.00034186385381	0.317829293294404	0.608343289387606	Exon	DLPFC
e454520	ENSG00000127922.9	ENSG00000127922	SHFM1	-0.0305239954165679	2.21433613857025	-1.00033768392661	0.31783131259051	0.608343735006076	Exon	DLPFC
e978207	ENSG00000183077.15	ENSG00000183077	AFMID	-0.057174092674652	-0.689604576865503	-1.00033291182875	0.3178336179708	0.608344728194732	Exon	DLPFC
e1019592	ENSG00000188321.13	ENSG00000188321	ZNF559	-0.0415809990170125	-0.658562404312054	-1.00032520750157	0.317837339921899	0.608348432723354	Exon	DLPFC
e297137	ENSG00000163625.15	ENSG00000163625	WDFY3	-0.0188705476126656	3.16700905629334	-1.00032068416601	0.317839525153177	0.608348625625801	Exon	DLPFC
e913216	ENSG00000141258.12	ENSG00000141258	SGSM2	0.029826479083686	3.0012071657117	1.00031411978251	0.317842696435848	0.608348625625801	Exon	DLPFC
e1150578	ENSG00000147044.20	ENSG00000147044	CASK	-0.0299467464462873	0.242993849786551	-1.00031370200406	0.317842898267168	0.608348625625801	Exon	DLPFC
e953968	ENSG00000004897.11	ENSG00000004897	CDC27	0.0349339957111366	0.288971780366614	1.00030865912748	0.317845334518287	0.608348625625801	Exon	DLPFC
e619016	ENSG00000198730.7	ENSG00000198730	CTR9	0.0263248041700881	0.364602989717247	1.00030650915471	0.31784637318983	0.608348625625801	Exon	DLPFC
e982627	ENSG00000185813.10	ENSG00000185813	PCYT2	0.0313022119772397	-0.115342893748478	1.00026874766827	0.317864616474099	0.608376731644911	Exon	DLPFC
e99961	ENSG00000143771.11	ENSG00000143771	CNIH4	0.0450734409485409	-0.891927817787928	1.00026574516229	0.317866067070781	0.608376731644911	Exon	DLPFC
e228778	ENSG00000163935.13	ENSG00000163935	SFMBT1	-0.0363503565494613	-0.803584756420973	-1.00026501963645	0.317866417593755	0.608376731644911	Exon	DLPFC
e784345	ENSG00000032219.18	ENSG00000032219	ARID4A	0.0714341905464245	-2.81716083081315	1.00025131714415	0.317873037720566	0.608384364041464	Exon	DLPFC
e300101	ENSG00000249055.1	ENSG00000249055	TBCAP3	0.0613079610050796	-2.42010422639521	1.00024594135944	0.317875634964575	0.608384364041464	Exon	DLPFC
e540368	ENSG00000148053.15	ENSG00000148053	NTRK2	-0.0288350885832023	3.25292146719551	-1.00024469228305	0.317876238442407	0.608384364041464	Exon	DLPFC
e85736	ENSG00000198216.10	ENSG00000198216	CACNA1E	0.0643236548071003	1.07097801937687	1.00024197391078	0.317877551797365	0.608384364041464	Exon	DLPFC
e426001	ENSG00000106009.15	ENSG00000106009	BRAT1	0.0526781064370056	-1.91013462322241	1.00023776588155	0.317879584872545	0.608384690539137	Exon	DLPFC
e94187	ENSG00000266028.7	ENSG00000266028	SRGAP2	0.0708161237671069	-1.84383080820621	1.00023305959815	0.317881858685324	0.608384690539137	Exon	DLPFC
e87394	ENSG00000116668.12	ENSG00000116668	SWT1	0.0431980701283577	-0.800152507789024	1.0002305272081	0.317883082198911	0.608384690539137	Exon	DLPFC
e1032779	ENSG00000105393.15	ENSG00000105393	BABAM1	0.0429186495475366	0.033157954496307	1.0002244678098	0.317886009784266	0.608386874211317	Exon	DLPFC
e605248	ENSG00000255624.2	ENSG00000255624		0.0666080031917641	-2.32217152795112	1.0002109497157	0.317892541086519	0.6083959548021	Exon	DLPFC
e1106438	ENSG00000156304.14	ENSG00000156304	SCAF4	-0.0284552013463787	1.1527862528583	-1.00019531634599	0.317900094499799	0.608406991438375	Exon	DLPFC
e562882	ENSG00000172889.15	ENSG00000172889	EGFL7	-0.0856441208351659	-2.01206250710884	-1.00018197506271	0.317906540562823	0.608415908681481	Exon	DLPFC
e392635	ENSG00000124702.17	ENSG00000124702	KLHDC3	0.0482301574269593	2.62931181854787	1.00017010828057	0.317912274268367	0.608417922941762	Exon	DLPFC
e942149	ENSG00000277258.4	ENSG00000277258	PCGF2	0.0609828781256048	-1.91132787667224	1.00016647109278	0.317914031671955	0.608417922941762	Exon	DLPFC
e283223	ENSG00000053900.10	ENSG00000053900	ANAPC4	-0.0364630536892831	-0.0417512856764798	-1.00016062299432	0.317916857348974	0.608417922941762	Exon	DLPFC
e162917	ENSG00000115290.9	ENSG00000115290	GRB14	0.0923419638403337	-2.61953855378895	1.00015934742823	0.317917473677621	0.608417922941762	Exon	DLPFC
e992697	ENSG00000168234.12	ENSG00000168234	TTC39C	0.047661056601239	-0.968823904841446	1.0001525790818	0.31792074402373	0.608417922941762	Exon	DLPFC
e572262	ENSG00000078403.16	ENSG00000078403	MLLT10	0.0576403294554231	-2.06115832157061	1.00015244229963	0.317920810114703	0.608417922941762	Exon	DLPFC
e1094555	ENSG00000124140.13	ENSG00000124140	SLC12A5	0.0649237721938819	1.54741073223799	1.00015226825568	0.317920894209986	0.608417922941762	Exon	DLPFC
e188827	ENSG00000124006.14	ENSG00000124006	OBSL1	0.0773643708483955	-2.1217000095137	1.00015021430583	0.317921886647161	0.608417922941762	Exon	DLPFC
e616722	ENSG00000166394.14	ENSG00000166394	CYB5R2	-0.119281101073132	-0.954595968165637	-1.00014638364915	0.317923737567368	0.608418045840797	Exon	DLPFC
e631747	ENSG00000149187.17	ENSG00000149187	CELF1	0.0248074017499496	5.51833145664652	1.00013907358288	0.317927269709742	0.608418997936321	Exon	DLPFC
e898731	ENSG00000168807.16	ENSG00000168807	SNTB2	0.0334074680921568	0.406984212391424	1.00013795854907	0.317927808483895	0.608418997936321	Exon	DLPFC
e848311	ENSG00000140525.17	ENSG00000140525	FANCI	-0.0683924779474627	-2.72236117415108	-1.00012846038942	0.317932397932242	0.608424361523837	Exon	DLPFC
e444233	ENSG00000196313.11	ENSG00000196313	POM121	0.0283976540550704	0.528222375030941	1.00012221680252	0.317935414816163	0.608424716265426	Exon	DLPFC
e981875	ENSG00000182446.13	ENSG00000182446	NPLOC4	-0.0249395731311344	0.746711646096467	-1.00012068135468	0.3179361567432	0.608424716265426	Exon	DLPFC
e594856	ENSG00000196233.12	ENSG00000196233	LCOR	-0.030364019120271	-0.442617439315445	-1.00011630403994	0.317938271864057	0.608425344712017	Exon	DLPFC
e50555	ENSG00000117528.11	ENSG00000117528	ABCD3	0.0481650288252167	-1.1265992666942	1.00010383102222	0.317944298883778	0.608431365892066	Exon	DLPFC
e279022	ENSG00000109501.13	ENSG00000109501	WFS1	0.086667794946415	-2.914374583146	1.00009869944651	0.317946778506667	0.608431365892066	Exon	DLPFC
e279030	ENSG00000109501.13	ENSG00000109501	WFS1	0.086667794946415	-2.914374583146	1.00009869944651	0.317946778506667	0.608431365892066	Exon	DLPFC
e54312	ENSG00000134222.16	ENSG00000134222	PSRC1	-0.0437528226869577	0.0038401894289566	-1.00009456312697	0.317948777222211	0.608431771532128	Exon	DLPFC
e318802	ENSG00000154556.17	ENSG00000154556	SORBS2	0.0441865353486434	-0.545639485248888	1.00009060724733	0.317950688754928	0.608432010334143	Exon	DLPFC
e1050376	ENSG00000105221.16	ENSG00000105221	AKT2	-0.0558131182636903	-1.69643883727048	-1.00008654314186	0.317952652591656	0.608432349222125	Exon	DLPFC
e264071	ENSG00000078070.12	ENSG00000078070	MCCC1	-0.0266919763845002	0.241514291577617	-1.00007707019201	0.317957230094107	0.608437689573738	Exon	DLPFC
e842517	ENSG00000140382.14	ENSG00000140382	HMG20A	0.0289162842224855	1.04766920522793	1.00005453892638	0.317968117787578	0.608455104874504	Exon	DLPFC
e763901	ENSG00000134905.16	ENSG00000134905	CARS2	-0.0451154257815234	-1.60207636121316	-1.00003829093486	0.31797596939185	0.608465697133413	Exon	DLPFC
e841724	ENSG00000169758.12	ENSG00000169758	TMEM266	0.0711782145193883	-2.04496517118183	1.00003568889743	0.317977226800234	0.608465697133413	Exon	DLPFC
e1098585	ENSG00000215440.11	ENSG00000215440	NPEPL1	-0.0607005209967631	-1.40384953088207	-1.00002584895676	0.317981981882055	0.608471376982898	Exon	DLPFC
e606128	ENSG00000188690.12	ENSG00000188690	UROS	0.0601102382982652	-1.96937994626618	1.000021474071	0.317984096029718	0.608472003262674	Exon	DLPFC
e408399	ENSG00000010810.17	ENSG00000010810	FYN	-0.0229640689330146	1.88307658862146	-1.00001289882231	0.317988240014361	0.608476513666878	Exon	DLPFC
e941155	ENSG00000276234.4	ENSG00000276234	TADA2A	-0.0323292829665671	-0.196709290308229	-1.00000588968957	0.317991627200642	0.608479575880545	Exon	DLPFC
e372679	ENSG00000124535.15	ENSG00000124535	WRNIP1	0.0331415960463772	0.0919587051936486	0.999976163311094	0.318005992833972	0.608503645289847	Exon	DLPFC
e300229	ENSG00000197894.10	ENSG00000197894	ADH5	0.0431771030302012	-0.131618579995005	0.999949742688039	0.318018761279298	0.608514565852305	Exon	DLPFC
e940509	ENSG00000278259.4	ENSG00000278259	MYO19	0.0531928830959111	-1.85894231537082	0.99994562625583	0.318020750681364	0.608514565852305	Exon	DLPFC
e1014926	ENSG00000031823.14	ENSG00000031823	RANBP3	-0.0392392151254241	-0.35284587277133	-0.999943162593041	0.318021941331839	0.608514565852305	Exon	DLPFC
e128611	ENSG00000115464.14	ENSG00000115464	USP34	0.0268664900971775	1.40563953700261	0.999941474951764	0.318022756944701	0.608514565852305	Exon	DLPFC
e996878	ENSG00000152223.12	ENSG00000152223	EPG5	0.0343058117274166	-0.762377749525267	0.999939629050919	0.318023649043723	0.608514565852305	Exon	DLPFC
e963534	ENSG00000189050.15	ENSG00000189050	RNFT1	0.0585854116524444	-1.80045171954187	0.999935860179214	0.31802547049378	0.608514565852305	Exon	DLPFC
e579801	ENSG00000225830.11	ENSG00000225830	ERCC6	-0.0300818214081346	-0.349879203886879	-0.999932980669378	0.31802686213064	0.608514565852305	Exon	DLPFC
e418576	ENSG00000131018.22	ENSG00000131018	SYNE1	0.0333499891416262	1.13785601658395	0.999932299794664	0.318027191190823	0.608514565852305	Exon	DLPFC
e658539	ENSG00000137500.9	ENSG00000137500	CCDC90B	-0.0362485342862449	1.034884864688	-0.999927243399729	0.318029634904749	0.608514565852305	Exon	DLPFC
e962995	ENSG00000108406.9	ENSG00000108406	DHX40	-0.0342367006185118	-0.458645693665379	-0.999923685571204	0.318031354381306	0.608514565852305	Exon	DLPFC
e151920	ENSG00000163161.12	ENSG00000163161	ERCC3	0.0192346394274203	1.530467839652	0.999922258513316	0.31803204407129	0.608514565852305	Exon	DLPFC
e13620	ENSG00000127463.13	ENSG00000127463	EMC1	-0.0372576967592316	-0.4642364472815	-0.999919983107951	0.318033143765429	0.608514565852305	Exon	DLPFC
e808166	ENSG00000180229.12	ENSG00000180229	HERC2P3	-0.109471832703186	-2.20042256441209	-0.999900896769652	0.318042368213453	0.608520444676234	Exon	DLPFC
e55782	ENSG00000134248.13	ENSG00000134248	LAMTOR5	-0.0354450565994323	0.261790058106216	-0.999899227294985	0.318043175080746	0.608520444676234	Exon	DLPFC
e384451	ENSG00000204348.9	ENSG00000204348	DXO	-0.0469894730744367	-1.55139284651407	-0.99989818700885	0.318043677858062	0.608520444676234	Exon	DLPFC
e345988	ENSG00000133835.14	ENSG00000133835	HSD17B4	-0.032148030105577	2.19144211093256	-0.999897773109087	0.318043877898759	0.608520444676234	Exon	DLPFC
e895637	ENSG00000159720.11	ENSG00000159720	ATP6V0D1	0.0363488566491342	2.22926491391231	0.999888652395841	0.318048286025307	0.608520444676234	Exon	DLPFC
e35171	ENSG00000079277.19	ENSG00000079277	MKNK1	0.0723618191641057	-2.68185893864671	0.999881978789424	0.318051511467562	0.608520444676234	Exon	DLPFC
e757251	ENSG00000236778.7	ENSG00000236778	INTS6-AS1	-0.0584282238235494	-0.544780013808597	-0.999872302270239	0.318056188295508	0.608520444676234	Exon	DLPFC
e67299	ENSG00000143442.21	ENSG00000143442	POGZ	-0.0292191586297272	0.54991707834508	-0.999859003852524	0.318062615723056	0.608520444676234	Exon	DLPFC
e947907	ENSG00000108799.12	ENSG00000108799	EZH1	0.0492357280076126	-1.21819804649734	0.999854467452462	0.318064808287865	0.608520444676234	Exon	DLPFC
e947928	ENSG00000108799.12	ENSG00000108799	EZH1	0.0492357280076126	-1.21819804649734	0.999854467452462	0.318064808287865	0.608520444676234	Exon	DLPFC
e947951	ENSG00000108799.12	ENSG00000108799	EZH1	0.0492357280076126	-1.21819804649734	0.999854467452462	0.318064808287865	0.608520444676234	Exon	DLPFC
e947971	ENSG00000108799.12	ENSG00000108799	EZH1	0.0492357280076126	-1.21819804649734	0.999854467452462	0.318064808287865	0.608520444676234	Exon	DLPFC
e947990	ENSG00000108799.12	ENSG00000108799	EZH1	0.0492357280076126	-1.21819804649734	0.999854467452462	0.318064808287865	0.608520444676234	Exon	DLPFC
e948030	ENSG00000108799.12	ENSG00000108799	EZH1	0.0492357280076126	-1.21819804649734	0.999854467452462	0.318064808287865	0.608520444676234	Exon	DLPFC
e948119	ENSG00000108799.12	ENSG00000108799	EZH1	0.0492357280076126	-1.21819804649734	0.999854467452462	0.318064808287865	0.608520444676234	Exon	DLPFC
e948148	ENSG00000108799.12	ENSG00000108799	EZH1	0.0492357280076126	-1.21819804649734	0.999854467452462	0.318064808287865	0.608520444676234	Exon	DLPFC
e782454	ENSG00000100526.19	ENSG00000100526	CDKN3	0.0693950037691735	-2.04965108610084	0.999843096301625	0.318070304316235	0.608527540733362	Exon	DLPFC
e459807	ENSG00000106400.11	ENSG00000106400	ZNHIT1	-0.0314841911948986	1.53640735756084	-0.99981667145878	0.318083076500178	0.608546896945652	Exon	DLPFC
e328236	ENSG00000172262.11	ENSG00000172262	ZNF131	0.0354472053171391	0.135374906972681	0.999814769631076	0.318083995742626	0.608546896945652	Exon	DLPFC
e965817	ENSG00000198909.7	ENSG00000198909	MAP3K3	-0.0383549064568284	-1.05099618161045	-0.999802582654631	0.318089886320909	0.608553579530471	Exon	DLPFC
e1007134	ENSG00000182087.12	ENSG00000182087	TMEM259	-0.0312040231900799	0.738258925669712	-0.999800148478715	0.318091062889081	0.608553579530471	Exon	DLPFC
e401762	ENSG00000233967.6	ENSG00000233967		0.0663323016706784	-2.45838595965718	0.999791855940065	0.318095071140616	0.608557302083953	Exon	DLPFC
e825057	ENSG00000104043.14	ENSG00000104043	ATP8B4	-0.0613821112400251	-0.376428904616746	-0.999781843946959	0.318099910545731	0.608557302083953	Exon	DLPFC
e53867	ENSG00000121940.15	ENSG00000121940	CLCC1	-0.0381480110157231	0.443458866667945	-0.999781407429128	0.318100121542446	0.608557302083953	Exon	DLPFC
e2423	ENSG00000160072.19	ENSG00000160072	ATAD3B	0.0396123331770282	0.0859931100281277	0.999781333851763	0.318100157107056	0.608557302083953	Exon	DLPFC
e497832	ENSG00000253729.7	ENSG00000253729	PRKDC	-0.0244520311379661	1.03955177587841	-0.999773326196196	0.318104027730791	0.608561288031637	Exon	DLPFC
e636405	ENSG00000149476.15	ENSG00000149476	TKFC	-0.0613572765590291	-1.95020410008108	-0.999764951192191	0.318108075951207	0.608565613690868	Exon	DLPFC
e691139	ENSG00000139155.8	ENSG00000139155	SLCO1C1	0.0771533775907994	-0.351856300498357	0.999761195882876	0.318109891163715	0.608565667406828	Exon	DLPFC
e212829	ENSG00000093217.9	ENSG00000093217	XYLB	-0.0620167425717123	-2.22609907860365	-0.999753295035496	0.318113710236753	0.608569554620932	Exon	DLPFC
e427788	ENSG00000136238.17	ENSG00000136238	RAC1	-0.0352349906394715	0.154645589209286	-0.99974593968842	0.31811726565563	0.608572937408845	Exon	DLPFC
e52281	ENSG00000118733.16	ENSG00000118733	OLFM3	0.0658736161358921	0.124402092935096	0.999741303176587	0.318119506860613	0.608573806021342	Exon	DLPFC
e841349	ENSG00000260269.5	ENSG00000260269		0.037995725807323	-0.924547769777673	0.999723358537793	0.31812818106857	0.608580713033269	Exon	DLPFC
e174316	ENSG00000138449.10	ENSG00000138449	SLC40A1	-0.0690167196157971	-2.75945234272487	-0.999722749294681	0.318128475571598	0.608580713033269	Exon	DLPFC
e679244	ENSG00000082805.19	ENSG00000082805	ERC1	0.0701675439698632	-2.97804269736321	0.999720857785493	0.318129389912473	0.608580713033269	Exon	DLPFC
e628677	ENSG00000121653.11	ENSG00000121653	MAPK8IP1	0.0849649672364413	-2.96551039149732	0.999719045263013	0.318130266073408	0.608580713033269	Exon	DLPFC
e573172	ENSG00000107863.17	ENSG00000107863	ARHGAP21	-0.0271548009916678	2.77583720163287	-0.999714119888479	0.318132646973693	0.608581848812209	Exon	DLPFC
e875657	ENSG00000166501.12	ENSG00000166501	PRKCB	0.0518302126288574	1.78444078672397	0.999706108437947	0.318136519692015	0.608582286701853	Exon	DLPFC
e258275	ENSG00000168827.14	ENSG00000168827	GFM1	0.0305706430306603	0.340685194429314	0.999700164007553	0.3181393932372	0.608582286701853	Exon	DLPFC
e178740	ENSG00000155749.12	ENSG00000155749	ALS2CR12	-0.0516403387111145	-1.252633818436	-0.999700068351631	0.318139439477533	0.608582286701853	Exon	DLPFC
e784257	ENSG00000257621.7	ENSG00000257621	PSMA3-AS1	0.0520325763506003	-1.83708236163561	0.999696810657536	0.318141014258381	0.608582286701853	Exon	DLPFC
e27366	ENSG00000127603.23	ENSG00000127603	MACF1	-0.0241296229716479	2.52362565459201	-0.999691685684106	0.318143491699044	0.608582286701853	Exon	DLPFC
e352112	ENSG00000146021.14	ENSG00000146021	KLHL3	0.027117222964112	1.66126340475606	0.999691455444077	0.318143602998652	0.608582286701853	Exon	DLPFC
e300249	ENSG00000197894.10	ENSG00000197894	ADH5	0.0431827220772398	-0.13131339484213	0.999678998569684	0.318149624775329	0.608582286701853	Exon	DLPFC
e886798	ENSG00000280344.1	ENSG00000280344		-0.0702299428821064	-0.105176184145298	-0.99967885055272	0.318149696328649	0.608582286701853	Exon	DLPFC
e873129	ENSG00000005189.19	ENSG00000005189		0.0748322017707291	-2.84491126902202	0.99967874104717	0.318149749265059	0.608582286701853	Exon	DLPFC
e779207	ENSG00000150527.16	ENSG00000150527	CTAGE5	0.0276325825170493	0.0109343640366323	0.999676675645501	0.318150747708223	0.608582286701853	Exon	DLPFC
e1025014	ENSG00000198342.9	ENSG00000198342	ZNF442	-0.0547341790487156	0.205596495939082	-0.999668888867302	0.318154511960894	0.608586068565688	Exon	DLPFC
e791177	ENSG00000119707.13	ENSG00000119707	RBM25	0.027083785688791	1.94748173182141	0.999650885811577	0.318163215037114	0.608592127870329	Exon	DLPFC
e1008516	ENSG00000115286.19	ENSG00000115286	NDUFS7	-0.0318448711679235	2.21820229370786	-0.999638113870707	0.318169389371426	0.608592127870329	Exon	DLPFC
e101082	ENSG00000143801.16	ENSG00000143801	PSEN2	0.0488597313286636	-1.50596537707883	0.999637372068907	0.318169747982798	0.608592127870329	Exon	DLPFC
e683566	ENSG00000184574.9	ENSG00000184574	LPAR5	-0.0885025559549878	-0.20924526551385	-0.999635490055426	0.318170657811168	0.608592127870329	Exon	DLPFC
e315340	ENSG00000154447.14	ENSG00000154447	SH3RF1	-0.0534663368246992	-0.368291811532673	-0.999634995518681	0.318170896887083	0.608592127870329	Exon	DLPFC
e735492	ENSG00000111271.14	ENSG00000111271	ACAD10	-0.0471794305591224	-0.998584737830859	-0.999633746653554	0.318171500631569	0.608592127870329	Exon	DLPFC
e620428	ENSG00000129083.12	ENSG00000129083	COPB1	0.0340394084508486	0.727127345151717	0.999633184701656	0.318171772298749	0.608592127870329	Exon	DLPFC
e730633	ENSG00000111727.11	ENSG00000111727	HCFC2	-0.0302973728381067	0.174259059549275	-0.999626623187113	0.318174944375406	0.608592127870329	Exon	DLPFC
e926127	ENSG00000255104.7	ENSG00000255104	TBC1D26	0.0514013676294863	-1.05052310862985	0.999626109154949	0.318175192878276	0.608592127870329	Exon	DLPFC
e1142230	ENSG00000205560.12	ENSG00000205560	CPT1B	0.054433453661758	-1.11556758183574	0.999625366839265	0.318175551742383	0.608592127870329	Exon	DLPFC
e1091229	ENSG00000170471.14	ENSG00000170471	RALGAPB	-0.0301675877317827	-0.259929084691453	-0.999619299734766	0.318178484825299	0.608594319629386	Exon	DLPFC
e658589	ENSG00000150672.16	ENSG00000150672	DLG2	0.0292643648980457	2.78513523190409	0.99958532811533	0.318194908404387	0.608622315098563	Exon	DLPFC
e659695	ENSG00000149196.15	ENSG00000149196	HIKESHI	0.0334962074242196	0.951885309506645	0.999580582861318	0.318197202541786	0.6086224088648	Exon	DLPFC
e825149	ENSG00000104043.14	ENSG00000104043	ATP8B4	-0.0659602527410912	-1.52570089681659	-0.999576984927537	0.31819894200375	0.6086224088648	Exon	DLPFC
e1093304	ENSG00000101104.12	ENSG00000101104	PABPC1L	0.0629655139966755	-2.25744971348408	0.999574136052843	0.318200319329026	0.6086224088648	Exon	DLPFC
e715826	ENSG00000175203.15	ENSG00000175203	DCTN2	0.0266571185502759	0.949492050090456	0.999563686897536	0.318205371141728	0.608626369338208	Exon	DLPFC
e678580	ENSG00000139044.10	ENSG00000139044	B4GALNT3	0.0613216711691671	0.0788992615151126	0.999562459457291	0.318205964570979	0.608626369338208	Exon	DLPFC
e839230	ENSG00000138623.9	ENSG00000138623	SEMA7A	-0.0463330673233337	-0.349092952408601	-0.999556264355919	0.318208959721269	0.608628679533158	Exon	DLPFC
e657907	ENSG00000149256.15	ENSG00000149256	TENM4	0.0526785578627313	-1.87706796970516	0.999541933218017	0.318215888478299	0.608638513350864	Exon	DLPFC
e481229	ENSG00000106018.13	ENSG00000106018	VIPR2	0.0920241403459269	-2.64255042238624	0.999537634044593	0.318217967043563	0.608639070346813	Exon	DLPFC
e605414	ENSG00000154478.3	ENSG00000154478	GPR26	0.0935135588760367	-1.57787208335041	0.999525238457691	0.318223960114508	0.608647114367294	Exon	DLPFC
e231038	ENSG00000163681.14	ENSG00000163681	SLMAP	0.0286242690268272	0.241373293173049	0.99951082654349	0.318230928141283	0.608653182616829	Exon	DLPFC
e60362	ENSG00000171943.11	ENSG00000171943	SRGAP2C	-0.0568883327352984	-0.416005770934094	-0.999509996356319	0.318231329532134	0.608653182616829	Exon	DLPFC
e566325	ENSG00000015171.18	ENSG00000015171	ZMYND11	0.0223930230038342	2.51113115449825	0.999507585849004	0.318232495000817	0.608653182616829	Exon	DLPFC
e823340	ENSG00000171763.17	ENSG00000171763	SPATA5L1	-0.0608290380426971	-1.98559006014958	-0.999503373538546	0.318234531639386	0.608653659325973	Exon	DLPFC
e645675	ENSG00000175467.14	ENSG00000175467	SART1	-0.0400806694190394	-0.701584033119068	-0.999494730260366	0.318238710663458	0.60865518883528	Exon	DLPFC
e728862	ENSG00000151572.16	ENSG00000151572	ANO4	-0.0558039438172641	-0.618723620006444	-0.999494325972535	0.318238906137465	0.60865518883528	Exon	DLPFC
e714548	ENSG00000123384.13	ENSG00000123384	LRP1	-0.0370634618939514	1.24547275194224	-0.999485673380417	0.318243089702676	0.608659771656324	Exon	DLPFC
e942214	ENSG00000277791.4	ENSG00000277791	PSMB3	0.0317845802544855	1.3338230512673	0.999468569305528	0.31825135970232	0.608671002627607	Exon	DLPFC
e906407	ENSG00000103196.11	ENSG00000103196	CRISPLD2	-0.103212434330192	-2.83747350611707	-0.999466134844154	0.318252536801427	0.608671002627607	Exon	DLPFC
e491494	ENSG00000134014.16	ENSG00000134014	ELP3	0.0247396179159008	1.57949066565423	0.999460233511997	0.318255390197182	0.608673041293375	Exon	DLPFC
e349474	ENSG00000072682.18	ENSG00000072682	P4HA2	0.107748993137518	-2.37255705285722	0.999454988278343	0.318257926372135	0.608674473245293	Exon	DLPFC
e107691	ENSG00000153207.14	ENSG00000153207	AHCTF1	0.0299397112965447	0.277023123333748	0.999451148303192	0.31825978308504	0.608674605704044	Exon	DLPFC
e300243	ENSG00000197894.10	ENSG00000197894	ADH5	0.0431563942050399	-0.131442039498538	0.999444848072204	0.318262829401487	0.608676122538164	Exon	DLPFC
e487582	ENSG00000158856.17	ENSG00000158856	DMTN	0.055440472696271	2.714881315469	0.999442114587444	0.318264151114482	0.608676122538164	Exon	DLPFC
e69753	ENSG00000143575.14	ENSG00000143575	HAX1	0.0238345690761014	1.2533019548954	0.999431977965507	0.318269052473843	0.608682077800161	Exon	DLPFC
e1090688	ENSG00000166619.12	ENSG00000166619	BLCAP	0.0601993960678432	-0.318855369559747	0.999413280963122	0.318278093163003	0.608692530776238	Exon	DLPFC
e1090707	ENSG00000166619.12	ENSG00000166619	BLCAP	0.0601993960678432	-0.318855369559747	0.999413280963122	0.318278093163003	0.608692530776238	Exon	DLPFC
e335726	ENSG00000214944.9	ENSG00000214944	ARHGEF28	0.0431790575909977	-0.887681804181662	0.999407048739289	0.318281106710266	0.608694875510339	Exon	DLPFC
e709060	ENSG00000123415.15	ENSG00000123415	SMUG1	0.0533573228283944	-2.20196377275143	0.999398733500464	0.318285127513758	0.608695054677477	Exon	DLPFC
e843076	ENSG00000140403.12	ENSG00000140403	DNAJA4	0.0544004064412758	0.310495041879205	0.999397157179166	0.318285889741957	0.608695054677477	Exon	DLPFC
e732245	ENSG00000075856.11	ENSG00000075856	SART3	0.0272773423503277	0.625578692472967	0.999395764982932	0.318286562937709	0.608695054677477	Exon	DLPFC
e625905	ENSG00000110422.11	ENSG00000110422	HIPK3	-0.0245389124402705	4.46317031762131	-0.999391841309687	0.318288460232869	0.60869526462276	Exon	DLPFC
e53183	ENSG00000224550.1	ENSG00000224550		0.0969757309486818	-2.23511841794706	0.999371023620087	0.318298526766847	0.608710263332387	Exon	DLPFC
e296659	ENSG00000138663.8	ENSG00000138663	COPS4	0.0294015060891329	0.886751603184607	0.999366599984565	0.31830066587257	0.608710263332387	Exon	DLPFC
e20853	ENSG00000180098.9	ENSG00000180098	TRNAU1AP	0.030953466260863	-0.175663572921001	0.999364532205913	0.318301665776715	0.608710263332387	Exon	DLPFC
e631543	ENSG00000165915.13	ENSG00000165915	SLC39A13	0.0417647731772001	-1.21394102424068	0.999360441738451	0.318303643787249	0.608710627544263	Exon	DLPFC
e1074211	ENSG00000187902.11	ENSG00000187902	SHISA7	-0.0549558413558038	-0.956649588458588	-0.999346029997883	0.318310612877818	0.60872053643197	Exon	DLPFC
e894691	ENSG00000196123.12	ENSG00000196123	KIAA0895L	0.0293079353528578	1.59484627466776	0.999332116662217	0.318317341049774	0.608729984490842	Exon	DLPFC
e783994	ENSG00000139971.15	ENSG00000139971	C14orf37	0.0302446120262254	0.849541208278034	0.999301813341216	0.31833199536877	0.608753278532449	Exon	DLPFC
e991445	ENSG00000167088.10	ENSG00000167088	SNRPD1	0.0292926305991832	1.78251466691616	0.999299534616884	0.318333097350197	0.608753278532449	Exon	DLPFC
e567023	ENSG00000107959.15	ENSG00000107959	PITRM1	0.0264728599601426	1.55313072893514	0.999295087579102	0.318335247926043	0.608753972489983	Exon	DLPFC
e1099138	ENSG00000101158.13	ENSG00000101158	NELFCD	-0.0456919974646107	-0.560151907002743	-0.999288329034466	0.318338516358859	0.608756804110792	Exon	DLPFC
e1092056	ENSG00000196090.12	ENSG00000196090	PTPRT	0.0579711633736883	0.208826502922194	0.999275545273702	0.318344698647123	0.608762146039212	Exon	DLPFC
e508515	ENSG00000156471.12	ENSG00000156471	PTDSS1	0.0297809875178728	3.51635920028735	0.999275159423246	0.31834488524749	0.608762146039212	Exon	DLPFC
e742568	ENSG00000130787.13	ENSG00000130787	HIP1R	-0.0523522213295101	0.818682219214712	-0.999265701921179	0.31834945899362	0.608767253925244	Exon	DLPFC
e281297	ENSG00000237765.6	ENSG00000237765	FAM200B	0.0376202991665396	0.566375464502267	0.999260331243274	0.318352056328424	0.608767253925244	Exon	DLPFC
e669057	ENSG00000110274.14	ENSG00000110274	CEP164	-0.0348875692957563	0.871508065510763	-0.999258546343344	0.318352919534032	0.608767253925244	Exon	DLPFC
e276661	ENSG00000159733.13	ENSG00000159733	ZFYVE28	-0.0770825708489564	-2.58043472197583	-0.999249474566117	0.318357306811613	0.608772224864	Exon	DLPFC
e454771	ENSG00000164715.5	ENSG00000164715	LMTK2	0.0504596485237193	0.581367767634244	0.999241750107818	0.31836104253244	0.608775949827895	Exon	DLPFC
e1077374	ENSG00000125826.19	ENSG00000125826	RBCK1	0.0793358774450881	-2.585384969472	0.999221979969442	0.318370603944953	0.608790814684182	Exon	DLPFC
e630488	ENSG00000149182.14	ENSG00000149182	ARFGAP2	-0.0243008757745593	0.877804457199781	-0.999203909885723	0.318379343326932	0.608802817095193	Exon	DLPFC
e48790	ENSG00000162664.16	ENSG00000162664	ZNF326	-0.0419742757575442	-0.0013248050452564	-0.999197803605032	0.31838229659294	0.608802817095193	Exon	DLPFC
e504284	ENSG00000076554.15	ENSG00000076554	TPD52	0.0314290184582141	0.711585965794102	0.999195153889976	0.318383578117329	0.608802817095193	Exon	DLPFC
e683806	ENSG00000126746.17	ENSG00000126746	ZNF384	-0.0408615862296935	-0.581056915956682	-0.999194215438972	0.318384031996324	0.608802817095193	Exon	DLPFC
e45261	ENSG00000117054.13	ENSG00000117054	ACADM	0.0272944679670689	1.03911905155003	0.999176638889707	0.318392532919945	0.608815653564856	Exon	DLPFC
e535811	ENSG00000170161.6	ENSG00000170161		-0.0482109528221528	0.0913639995128366	-0.999162580845132	0.318399332221112	0.608825236143922	Exon	DLPFC
e599117	ENSG00000148843.13	ENSG00000148843	PDCD11	-0.0400872021666904	-1.40221146319722	-0.999140391082147	0.318410064696226	0.60884194943631	Exon	DLPFC
e320166	ENSG00000188818.12	ENSG00000188818	ZDHHC11	0.156044894526089	-1.92254483230241	0.999135955238562	0.318412210199726	0.60884194943631	Exon	DLPFC
e620854	ENSG00000110693.16	ENSG00000110693	SOX6	-0.0348216872145749	-0.287981363040267	-0.999133419525589	0.318413436663171	0.60884194943631	Exon	DLPFC
e1048999	ENSG00000063322.13	ENSG00000063322	MED29	-0.0220283423978245	3.84009230757068	-0.999126266439998	0.318416896455566	0.608844912679879	Exon	DLPFC
e113390	ENSG00000055917.15	ENSG00000055917	PUM2	0.0234657495339504	1.76070394001331	0.999122822352112	0.318418562295015	0.608844912679879	Exon	DLPFC
e84099	ENSG00000143207.19	ENSG00000143207	RFWD2	0.0293478457856174	0.377400067927219	0.999118675884933	0.318420567869501	0.60884504270913	Exon	DLPFC
e503674	ENSG00000104369.4	ENSG00000104369	JPH1	-0.0369136404075112	0.0624575957195788	-0.999115059573595	0.318422317023556	0.60884504270913	Exon	DLPFC
e637893	ENSG00000149016.15	ENSG00000149016	TUT1	-0.0517181993687836	-1.54826448527862	-0.999111592162742	0.318423994162677	0.60884504270913	Exon	DLPFC
e518237	ENSG00000123908.11	ENSG00000123908	AGO2	-0.0372636811726493	-0.696502155594609	-0.999092318286117	0.318433316778627	0.608859449335235	Exon	DLPFC
e714874	ENSG00000185633.10	ENSG00000185633	NDUFA4L2	-0.0605605183051376	-1.42847457578087	-0.999087539832468	0.318435628105213	0.608860449960447	Exon	DLPFC
e101355	ENSG00000143776.18	ENSG00000143776	CDC42BPA	-0.0545570991028601	-0.0564637814483699	-0.999081549211088	0.318438525770016	0.608862571668027	Exon	DLPFC
e663232	ENSG00000137692.11	ENSG00000137692	DCUN1D5	0.0273549844707362	1.7035780812304	0.999066660572745	0.318445727482582	0.608870929762738	Exon	DLPFC
e501866	ENSG00000121022.13	ENSG00000121022	COPS5	0.0550179144660985	-1.73237948365227	0.999065118987544	0.318446473161561	0.608870929762738	Exon	DLPFC
e121489	ENSG00000138061.11	ENSG00000138061	CYP1B1	-0.0598287638383704	1.20036530299549	-0.999040665664576	0.318458301612993	0.608890126979596	Exon	DLPFC
e957537	ENSG00000015532.9	ENSG00000015532	XYLT2	-0.0432665583831853	-1.28175787025879	-0.999027807793568	0.318464521280462	0.608898600083944	Exon	DLPFC
e6827	ENSG00000162408.10	ENSG00000162408	NOL9	-0.0513350290664645	-0.755308192346114	-0.999019861644694	0.318468365067448	0.608902530476681	Exon	DLPFC
e922053	ENSG00000170043.11	ENSG00000170043	TRAPPC1	-0.0344726535145611	1.05263392857419	-0.999002890545251	0.318476574591853	0.608914807945209	Exon	DLPFC
e574494	ENSG00000224597.9	ENSG00000224597	SVIL-AS1	0.0516471469784752	-1.43485585938468	0.99897463778869	0.318490241763787	0.608926531800441	Exon	DLPFC
e715906	ENSG00000155980.11	ENSG00000155980	KIF5A	0.0370825030275167	4.17942546434684	0.998974579720619	0.318490269854411	0.608926531800441	Exon	DLPFC
e680941	ENSG00000151067.21	ENSG00000151067	CACNA1C	0.0600675534557403	-0.843159687914575	0.998972042347596	0.318491497318664	0.608926531800441	Exon	DLPFC
e797757	ENSG00000119720.17	ENSG00000119720	NRDE2	-0.0306734805437433	-0.24982057478334	-0.998971965999248	0.318491534252527	0.608926531800441	Exon	DLPFC
e340306	ENSG00000081189.14	ENSG00000081189	MEF2C	0.042217264840403	-0.200824336648861	0.998967933468826	0.318493485011646	0.608926531800441	Exon	DLPFC
e898229	ENSG00000184939.15	ENSG00000184939	ZFP90	0.0520172621129241	-1.15057222743096	0.998966206266017	0.318494320558058	0.608926531800441	Exon	DLPFC
e258035	ENSG00000174891.12	ENSG00000174891	RSRC1	0.0344069945016772	0.531226673791841	0.998964339134002	0.31849522379782	0.608926531800441	Exon	DLPFC
e731074	ENSG00000136010.13	ENSG00000136010	ALDH1L2	-0.0373614072821657	1.46201407524262	-0.998936595651381	0.318508645123729	0.608948772896693	Exon	DLPFC
e429155	ENSG00000005108.15	ENSG00000005108	THSD7A	0.042105158790179	0.215612661235327	0.998932635969188	0.318510560709723	0.608949016328149	Exon	DLPFC
e598782	ENSG00000156398.12	ENSG00000156398	SFXN2	-0.0564844538454352	-2.1826046580658	-0.998908711239336	0.318522135001165	0.608967200059662	Exon	DLPFC
e606461	ENSG00000150760.12	ENSG00000150760	DOCK1	-0.0530287286664906	0.237262989017858	-0.998905583142127	0.318523648330602	0.608967200059662	Exon	DLPFC
e1058697	ENSG00000124440.15	ENSG00000124440	HIF3A	-0.0983274956592962	-2.53945782672928	-0.998901234181608	0.318525752304396	0.608967249793974	Exon	DLPFC
e172136	ENSG00000267784.1	ENSG00000267784		0.0438796278962737	1.41555297349279	0.998897604267533	0.318527508419331	0.608967249793974	Exon	DLPFC
e1033873	ENSG00000130475.14	ENSG00000130475	FCHO1	-0.0570525262097087	-1.23392032455299	-0.998893141459174	0.318529667488646	0.608967249793974	Exon	DLPFC
e114611	ENSG00000138031.14	ENSG00000138031	ADCY3	-0.031354723738551	0.14887522600745	-0.998889038443212	0.318531652501903	0.608967249793974	Exon	DLPFC
e478572	ENSG00000133612.18	ENSG00000133612	AGAP3	-0.0679754721550508	-2.74708947777164	-0.998887047083711	0.318532615912009	0.608967249793974	Exon	DLPFC
e50157	ENSG00000137942.16	ENSG00000137942	FNBP1L	0.0416703146295703	-0.125394408883587	0.998881690607462	0.31853520735885	0.608967771603307	Exon	DLPFC
e281314	ENSG00000237765.6	ENSG00000237765	FAM200B	0.0351198783798296	0.750322981588525	0.998878308717505	0.318536843514017	0.608967771603307	Exon	DLPFC
e69510	ENSG00000143569.18	ENSG00000143569	UBAP2L	0.0245000297373356	1.67021650442674	0.998875393702262	0.318538253800075	0.608967771603307	Exon	DLPFC
e369713	ENSG00000175309.14	ENSG00000175309	PHYKPL	-0.0668926366979027	-1.78110487288922	-0.998864806050327	0.318543376146735	0.60897333557809	Exon	DLPFC
e103367	ENSG00000173409.13	ENSG00000173409	ARV1	0.0261055756764279	1.51887256672432	0.998861985267924	0.318544740861232	0.60897333557809	Exon	DLPFC
e436007	ENSG00000122545.18	ENSG00000122545	SEPT7	-0.0668678178379094	-1.67270152079591	-0.998853136450455	0.318549022006721	0.608978101152902	Exon	DLPFC
e359794	ENSG00000070814.17	ENSG00000070814	TCOF1	-0.0453810009403418	-1.37234008168404	-0.998834790357789	0.318557898148523	0.60899039937984	Exon	DLPFC
e860987	ENSG00000140992.18	ENSG00000140992	PDPK1	-0.127322613910872	-2.21119311399249	-0.998832447192212	0.318559031822336	0.60899039937984	Exon	DLPFC
e300218	ENSG00000197894.10	ENSG00000197894	ADH5	0.0431251461306054	-0.131498641126336	0.99882829551087	0.31856104050142	0.608990820521123	Exon	DLPFC
e1050514	ENSG00000105223.19	ENSG00000105223	PLD3	0.0524912339713696	-0.947635131595523	0.998824000427066	0.318563118570685	0.608991374309636	Exon	DLPFC
e189036	ENSG00000144589.20	ENSG00000144589	STK11IP	-0.051100280625452	-1.16260682131054	-0.998819669891978	0.318565213801196	0.608991960898592	Exon	DLPFC
e308457	ENSG00000189184.11	ENSG00000189184	PCDH18	0.0511493029514875	-0.958677682146039	0.998810462228543	0.318569668749006	0.608997058459358	Exon	DLPFC
e1066551	ENSG00000105357.15	ENSG00000105357	MYH14	-0.0702083204118325	-2.61541327159761	-0.99880527154278	0.318572180178817	0.608998440637123	Exon	DLPFC
e196892	ENSG00000142327.11	ENSG00000142327	RNPEPL1	-0.0677496059872139	-2.35372461930616	-0.998795903127441	0.318576712968841	0.609003686910497	Exon	DLPFC
e863184	ENSG00000188827.10	ENSG00000188827	SLX4	-0.0331983984053396	0.129825029061201	-0.998786578076383	0.318581224819723	0.609008635794349	Exon	DLPFC
e309982	ENSG00000164162.12	ENSG00000164162	ANAPC10	-0.0270626985976601	0.27269925071859	-0.998779771023667	0.318584518383912	0.609008635794349	Exon	DLPFC
e739876	ENSG00000022840.15	ENSG00000022840	RNF10	-0.0252233495331554	1.21813357525247	-0.998779463680626	0.318584667091095	0.609008635794349	Exon	DLPFC
e152056	ENSG00000163166.14	ENSG00000163166	IWS1	-0.0413397697947633	0.451818864682483	-0.998769191055091	0.318589637502222	0.609014718447496	Exon	DLPFC
e382262	ENSG00000204469.12	ENSG00000204469	PRRC2A	-0.0339004775102116	1.55412114063716	-0.99876023388368	0.318593971472329	0.60901958442099	Exon	DLPFC
e1087580	ENSG00000131067.16	ENSG00000131067	GGT7	0.0317189649389266	1.16589961627987	0.998751044598043	0.318598417792304	0.609024665105014	Exon	DLPFC
e186295	ENSG00000163481.7	ENSG00000163481	RNF25	0.0497365085465443	-1.70951684067351	0.998722994791877	0.318611990200182	0.609047190832532	Exon	DLPFC
e814499	ENSG00000259751.1	ENSG00000259751		-0.0701893823165581	-2.21196489138501	-0.998715304796168	0.318615711210606	0.609050839406494	Exon	DLPFC
e1161033	ENSG00000085224.21	ENSG00000085224	ATRX	0.022954062446877	3.98971245841737	0.998708608808076	0.318618951267092	0.609050839406494	Exon	DLPFC
e1045171	ENSG00000198453.12	ENSG00000198453	ZNF568	0.0283476343610779	-0.0280712069978581	0.998707961345827	0.318619264562445	0.609050839406494	Exon	DLPFC
e410152	ENSG00000146350.13	ENSG00000146350	TBC1D32	-0.0727623861252062	-2.80478677579675	-0.998695163318505	0.318625457339573	0.609058880757496	Exon	DLPFC
e797438	ENSG00000053254.15	ENSG00000053254	FOXN3	-0.0529793185337905	-1.88372877841231	-0.998691875074159	0.318627048485414	0.609058880757496	Exon	DLPFC
e163884	ENSG00000123607.14	ENSG00000123607	TTC21B	0.0297140804340165	0.238657842279197	0.998686370309547	0.318629712193112	0.609060553558719	Exon	DLPFC
e1019905	ENSG00000130818.11	ENSG00000130818	ZNF426	-0.0365038510845974	-0.943669437699144	-0.998673510365816	0.318635935065054	0.609065917510232	Exon	DLPFC
e279239	ENSG00000170871.11	ENSG00000170871	KIAA0232	-0.0636867150183042	-2.51452660038718	-0.998672417754009	0.318636463778932	0.609065917510232	Exon	DLPFC
e37822	ENSG00000162378.12	ENSG00000162378	ZYG11B	0.0305464022943863	1.86937377904927	0.998669482494239	0.318637884151373	0.609065917510232	Exon	DLPFC
e119005	ENSG00000171094.15	ENSG00000171094	ALK	0.0637678173540835	-2.26843172920822	0.998664889609618	0.318640106656967	0.609066746895708	Exon	DLPFC
e1017227	ENSG00000032444.15	ENSG00000032444	PNPLA6	-0.0568755106440763	-1.75653525801061	-0.998660927142655	0.318642024110451	0.609066993181264	Exon	DLPFC
e1155929	ENSG00000086758.15	ENSG00000086758	HUWE1	-0.0238538877165492	2.10570312916657	-0.998645525603785	0.318649477048275	0.609076910705124	Exon	DLPFC
e77292	ENSG00000122218.14	ENSG00000122218	COPA	-0.0221175708250836	2.13416317085777	-0.998636560821681	0.318653815236627	0.609076910705124	Exon	DLPFC
e878751	ENSG00000178188.14	ENSG00000178188	SH2B1	-0.0485005828277501	-1.94622436553164	-0.998632201943615	0.318655924575107	0.609076910705124	Exon	DLPFC
e868924	ENSG00000179889.18	ENSG00000179889	PDXDC1	-0.026343028699975	0.446817063213584	-0.998624508602026	0.318659647542089	0.609076910705124	Exon	DLPFC
e752790	ENSG00000102710.19	ENSG00000102710	SUPT20H	-0.054942375713274	-1.73458769370007	-0.998618496552863	0.31866255691683	0.609076910705124	Exon	DLPFC
e374610	ENSG00000111843.13	ENSG00000111843	TMEM14C	0.0295975066712809	1.10485869470427	0.998617620661462	0.318662980783138	0.609076910705124	Exon	DLPFC
e309084	ENSG00000179387.9	ENSG00000179387	ELMOD2	0.0538322701621314	-1.4784204998544	0.998617016888042	0.318663272964793	0.609076910705124	Exon	DLPFC
e1012475	ENSG00000126934.13	ENSG00000126934	MAP2K2	0.0283584519130627	0.952716752718353	0.998615767202115	0.318663877720863	0.609076910705124	Exon	DLPFC
e1020652	ENSG00000130810.19	ENSG00000130810	PPAN	0.0386473248457972	-0.844988979206535	0.998615518532268	0.318663998058869	0.609076910705124	Exon	DLPFC
e718908	ENSG00000155974.11	ENSG00000155974	GRIP1	0.0436629800424358	-1.24105430655069	0.998613243603928	0.318665098959068	0.609076910705124	Exon	DLPFC
e854180	ENSG00000185615.15	ENSG00000185615	PDIA2	0.0556832051676431	-0.589258047250688	0.998603780950215	0.31866967822349	0.609079486772349	Exon	DLPFC
e817772	ENSG00000103932.11	ENSG00000103932	RPAP1	-0.0390966929777076	-0.966017969953988	-0.998603066380789	0.318670024027011	0.609079486772349	Exon	DLPFC
e1038641	ENSG00000283201.1	ENSG00000283201		-0.0419067800576245	-1.4460501428242	-0.998599368744795	0.318671813437975	0.609079488239935	Exon	DLPFC
e172880	ENSG00000138434.16	ENSG00000138434	SSFA2	-0.0378107712468364	0.196587758818552	-0.998574041081456	0.318684070527466	0.609094103152112	Exon	DLPFC
e281754	ENSG00000263327.6	ENSG00000263327	TAPT1-AS1	0.0448976692058308	-1.24750225379841	0.998570964160921	0.318685559595949	0.609094103152112	Exon	DLPFC
e879233	ENSG00000261067.6	ENSG00000261067		0.0827014082102552	-3.10498155126229	0.998565729821475	0.318688092752771	0.609094103152112	Exon	DLPFC
e525379	ENSG00000080503.21	ENSG00000080503	SMARCA2	0.0567280198764625	-1.37559398443431	0.998564907887521	0.318688490528635	0.609094103152112	Exon	DLPFC
e1019971	ENSG00000171469.10	ENSG00000171469	ZNF561	-0.0512139509412267	-0.935289163940522	-0.998562451262962	0.318689679416809	0.609094103152112	Exon	DLPFC
e509099	ENSG00000104375.15	ENSG00000104375	STK3	-0.0623451380186203	-1.86399670420619	-0.99856139187515	0.318690192110475	0.609094103152112	Exon	DLPFC
e31274	ENSG00000142949.16	ENSG00000142949	PTPRF	-0.0288842670873235	1.07281720781129	-0.998532926391799	0.318703968263074	0.609117013973943	Exon	DLPFC
e897035	ENSG00000213398.7	ENSG00000213398	LCAT	0.0775644498503308	-2.26083035947586	0.998519887609957	0.318710278641448	0.60912565579697	Exon	DLPFC
e229107	ENSG00000157388.14	ENSG00000157388	CACNA1D	0.0466995435675524	-0.737076075403301	0.998515261415517	0.318712517600208	0.609126516185552	Exon	DLPFC
e576302	ENSG00000095794.19	ENSG00000095794	CREM	0.0396505148528359	0.949959171489509	0.998501240691795	0.318719303331946	0.609136066353196	Exon	DLPFC
e676671	ENSG00000170325.14	ENSG00000170325	PRDM10	0.0642322723783913	-2.50104148790947	0.998495645812023	0.318722011161143	0.60913782277345	Exon	DLPFC
e429965	ENSG00000106524.8	ENSG00000106524	ANKMY2	0.0361396897390093	0.801977456508836	0.998483086876458	0.318728089533156	0.609144680936256	Exon	DLPFC
e816202	ENSG00000128944.13	ENSG00000128944	KNSTRN	0.045668393121333	-1.22248221185252	0.99848083946985	0.318729177258651	0.609144680936256	Exon	DLPFC
e443163	ENSG00000273024.5	ENSG00000273024	INTS4P2	0.075830561484937	-1.65208763949997	0.998471092030221	0.318733894963962	0.609145344760542	Exon	DLPFC
e1015106	ENSG00000031823.14	ENSG00000031823	RANBP3	0.041203451527847	-1.16817730966989	0.998470026872856	0.318734410496848	0.609145344760542	Exon	DLPFC
e674270	ENSG00000149564.11	ENSG00000149564	ESAM	-0.0661520009386572	-1.72638692896522	-0.998465765054992	0.318736473209061	0.609145344760542	Exon	DLPFC
e286567	ENSG00000124406.16	ENSG00000124406	ATP8A1	-0.0337642767929316	2.77833810602642	-0.998465337915091	0.318736679944492	0.609145344760542	Exon	DLPFC
e1010907	ENSG00000065717.14	ENSG00000065717	TLE2	0.0690976798542773	-2.59893093422654	0.998455329179587	0.31874152419113	0.609147782671878	Exon	DLPFC
e652507	ENSG00000110200.8	ENSG00000110200	ANAPC15	0.0401347297017916	-0.67963184597568	0.998449286177733	0.318744449038727	0.609147782671878	Exon	DLPFC
e943025	ENSG00000131771.13	ENSG00000131771	PPP1R1B	-0.0455106892744975	4.11939556081062	-0.998442621186369	0.318747674953286	0.609147782671878	Exon	DLPFC
e943042	ENSG00000131771.13	ENSG00000131771	PPP1R1B	-0.0455106892744975	4.11939556081062	-0.998442621186369	0.318747674953286	0.609147782671878	Exon	DLPFC
e845849	ENSG00000169609.13	ENSG00000169609	C15orf40	0.0633563462379326	-2.36174998098893	0.998439096630614	0.318749380878011	0.609147782671878	Exon	DLPFC
e661825	ENSG00000245552.6	ENSG00000245552		0.0864241635621288	-2.91840278800634	0.998437145857271	0.318750325076885	0.609147782671878	Exon	DLPFC
e781522	ENSG00000139926.15	ENSG00000139926	FRMD6	0.0514515193870553	-1.44576805584434	0.998436516257678	0.318750629811412	0.609147782671878	Exon	DLPFC
e938559	ENSG00000279668.2	ENSG00000279668		0.0630514186365408	-0.32436488627854	0.998433135106531	0.318752266336548	0.609147782671878	Exon	DLPFC
e773708	ENSG00000254692.1	ENSG00000254692		0.0259662191229918	1.45702120341997	0.998425194664104	0.318756109645085	0.609151708810832	Exon	DLPFC
e778167	ENSG00000100916.13	ENSG00000100916	BRMS1L	0.0324009869782511	0.202659149832302	0.99842062365353	0.318758322105392	0.609152518327305	Exon	DLPFC
e174451	ENSG00000151687.14	ENSG00000151687	ANKAR	-0.0640629812015917	-1.93922575173863	-0.998414410853305	0.318761329240832	0.609154846463721	Exon	DLPFC
e860526	ENSG00000167972.13	ENSG00000167972	ABCA3	0.0350879792404481	0.842743056323769	0.998408444620908	0.318764217049439	0.609156946540982	Exon	DLPFC
e773244	ENSG00000100918.12	ENSG00000100918	REC8	0.0622402644452269	-2.11830175485832	0.998390849896422	0.318772733444887	0.609169802737767	Exon	DLPFC
e156398	ENSG00000169554.17	ENSG00000169554	ZEB2	-0.0795261010625138	-2.2147951054287	-0.998386863363317	0.318774663072043	0.609170071647748	Exon	DLPFC
e176481	ENSG00000065413.17	ENSG00000065413	ANKRD44	-0.0629233546557728	-1.23483167081205	-0.998376611260249	0.318779625498435	0.609176136122472	Exon	DLPFC
e1001741	ENSG00000049759.17	ENSG00000049759	NEDD4L	0.0486446679081239	0.0415632780845541	0.998370488489251	0.318782589187793	0.609176170732883	Exon	DLPFC
e223787	ENSG00000003756.16	ENSG00000003756	RBM5	-0.0307561085789747	1.03706835710098	-0.998369182256462	0.318783221464024	0.609176170732883	Exon	DLPFC
e1010291	ENSG00000104899.6	ENSG00000104899	AMH	0.14352141791343	-3.49526873897645	0.998349984263854	0.318792514262951	0.609190510114566	Exon	DLPFC
e859825	ENSG00000261123.1	ENSG00000261123		0.059793145677648	-1.25045277558243	0.998336506742658	0.318799038170941	0.60919281937573	Exon	DLPFC
e737999	ENSG00000135119.14	ENSG00000135119	RNFT2	0.0331245594369411	2.21964805514382	0.998335917108386	0.318799323590396	0.60919281937573	Exon	DLPFC
e70163	ENSG00000163346.16	ENSG00000163346	PBXIP1	-0.0518781214295044	3.46080473350057	-0.998335169365607	0.318799685544388	0.60919281937573	Exon	DLPFC
e930644	ENSG00000072134.15	ENSG00000072134	EPN2	-0.0357851439847915	1.20963432417143	-0.998332704664458	0.318800878614888	0.60919281937573	Exon	DLPFC
e411219	ENSG00000152894.14	ENSG00000152894	PTPRK	-0.0301802729440569	1.44558929732805	-0.998315788691125	0.318809067089994	0.609202094561536	Exon	DLPFC
e154100	ENSG00000152117.17	ENSG00000152117		-0.0701876989086632	-2.14273223126348	-0.998314243149915	0.318809815243358	0.609202094561536	Exon	DLPFC
e1037376	ENSG00000105726.16	ENSG00000105726	ATP13A1	-0.050922966228323	-1.82146713728623	-0.998311590157569	0.318811099485599	0.609202094561536	Exon	DLPFC
e994135	ENSG00000134758.13	ENSG00000134758	RNF138	-0.047653247975774	-1.22408987239625	-0.998297863387191	0.318817744300279	0.609206592528324	Exon	DLPFC
e153326	ENSG00000136718.9	ENSG00000136718	IMP4	0.0308471467678093	-0.262571060402764	0.998294418508665	0.31881941190125	0.609206592528324	Exon	DLPFC
e852648	ENSG00000184254.16	ENSG00000184254	ALDH1A3	0.0863082054644185	-2.98696818396034	0.998292812958662	0.3188201891198	0.609206592528324	Exon	DLPFC
e390241	ENSG00000137200.12	ENSG00000137200	CMTR1	0.0295821070870128	-0.0486899724996013	0.998288834114565	0.318822115213696	0.609206592528324	Exon	DLPFC
e24663	ENSG00000121903.14	ENSG00000121903	ZSCAN20	-0.0409652563274507	-1.34017731526358	-0.998288248978891	0.318822398469031	0.609206592528324	Exon	DLPFC
e238111	ENSG00000182504.10	ENSG00000182504	CEP97	-0.0308326657817235	0.555311726348816	-0.998276494268912	0.318828088781497	0.609214047092273	Exon	DLPFC
e827533	ENSG00000069943.9	ENSG00000069943	PIGB	0.0509683820335475	-2.05051210636876	0.998258782582019	0.318836662920311	0.609227011932922	Exon	DLPFC
e263265	ENSG00000114416.17	ENSG00000114416	FXR1	-0.0290682696891993	2.37377958529453	-0.998235757253289	0.31884780959314	0.609244892149403	Exon	DLPFC
e106034	ENSG00000155816.19	ENSG00000155816	FMN2	0.0358382139043163	1.26352020650102	0.998213938298594	0.318858372490897	0.609259907958069	Exon	DLPFC
e490729	ENSG00000120899.17	ENSG00000120899	PTK2B	0.0867639618858837	-2.44578989554816	0.998212133050535	0.318859246450066	0.609259907958069	Exon	DLPFC
e388461	ENSG00000065060.16	ENSG00000065060	UHRF1BP1	0.0422503576180076	-1.34638473534591	0.99819769701534	0.3188662352999	0.609262545933779	Exon	DLPFC
e878725	ENSG00000178952.9	ENSG00000178952	TUFM	0.0699659755608815	-2.40878271331751	0.998193585409932	0.318868225850519	0.609262545933779	Exon	DLPFC
e953723	ENSG00000108433.15	ENSG00000108433	GOSR2	0.0150926310301807	2.70361386710421	0.998188434131547	0.318870719749315	0.609262545933779	Exon	DLPFC
e260222	ENSG00000085276.17	ENSG00000085276	MECOM	-0.0874967608788757	-2.84801660499771	-0.998187690219287	0.318871079902118	0.609262545933779	Exon	DLPFC
e1031043	ENSG00000167460.14	ENSG00000167460	TPM4	0.0235777096442302	3.20935410999001	0.998186944288329	0.318871441032509	0.609262545933779	Exon	DLPFC
e875771	ENSG00000122257.18	ENSG00000122257	RBBP6	-0.0296050558089792	1.13516857229115	-0.998184960828046	0.318872401293985	0.609262545933779	Exon	DLPFC
e13277	ENSG00000127481.14	ENSG00000127481	UBR4	-0.0277493347899368	0.551081980548693	-0.998181106632316	0.318874267248395	0.609262545933779	Exon	DLPFC
e1049029	ENSG00000128016.5	ENSG00000128016	ZFP36	-0.142100829635384	0.934372019192426	-0.998178037566569	0.31887575309835	0.609262545933779	Exon	DLPFC
e562850	ENSG00000172889.15	ENSG00000172889	EGFL7	-0.0855559307920265	-1.99427130652377	-0.998176020426164	0.318876729674233	0.609262545933779	Exon	DLPFC
e321454	ENSG00000078295.16	ENSG00000078295	ADCY2	0.0292125188550386	1.35391345320466	0.99817049365673	0.318879405407683	0.609264239818303	Exon	DLPFC
e139153	ENSG00000132313.14	ENSG00000132313	MRPL35	0.046110725405723	-0.818402446925513	0.998146397820447	0.318891071352708	0.609276477910697	Exon	DLPFC
e847292	ENSG00000170776.20	ENSG00000170776	AKAP13	0.0480013162972202	-1.4525379990305	0.998141171143795	0.318893601873504	0.609276477910697	Exon	DLPFC
e30992	ENSG00000198198.14	ENSG00000198198	SZT2	-0.0479352745775451	-1.34757810183741	-0.998141128109637	0.318893622708754	0.609276477910697	Exon	DLPFC
e896236	ENSG00000102981.9	ENSG00000102981	PARD6A	0.0623287589866661	-0.821793480836349	0.99813521548813	0.318896485349109	0.609276477910697	Exon	DLPFC
e943035	ENSG00000131771.13	ENSG00000131771	PPP1R1B	-0.0454957273409812	4.11936699988057	-0.998133623809602	0.318897255975175	0.609276477910697	Exon	DLPFC
e943061	ENSG00000131771.13	ENSG00000131771	PPP1R1B	-0.0454959570094489	4.11937614851164	-0.998132936094461	0.31889758893928	0.609276477910697	Exon	DLPFC
e359505	ENSG00000113716.12	ENSG00000113716	HMGXB3	-0.0350972488556421	-0.85640277611412	-0.998131394773919	0.318898335185734	0.609276477910697	Exon	DLPFC
e148970	ENSG00000144136.10	ENSG00000144136	SLC20A1	0.0312699380748197	0.676807640339114	0.998118370058282	0.318904641283819	0.609285107655183	Exon	DLPFC
e139209	ENSG00000115548.16	ENSG00000115548	KDM3A	0.0481316192205462	-1.07835054525801	0.998102806809792	0.318912176555566	0.6092949754608	Exon	DLPFC
e713879	ENSG00000198056.13	ENSG00000198056	PRIM1	0.0676755585170879	-2.25518681091626	0.998100311499296	0.318913384723138	0.6092949754608	Exon	DLPFC
e595535	ENSG00000155229.20	ENSG00000155229	MMS19	0.029203761022644	0.494028175474645	0.998076428684898	0.318924948342883	0.609313649575613	Exon	DLPFC
e1009899	ENSG00000172081.13	ENSG00000172081	MOB3A	-0.0341261955433201	1.2908732848529	-0.998060925372326	0.31893245490941	0.609324572428336	Exon	DLPFC
e337604	ENSG00000171530.13	ENSG00000171530	TBCA	0.0338231641061209	1.73260584857302	0.998047294208673	0.318939055093985	0.60933376351379	Exon	DLPFC
e990330	ENSG00000101639.18	ENSG00000101639	CEP192	-0.0291474857087432	0.310122698864839	-0.998028158976555	0.318948320489972	0.609348046359786	Exon	DLPFC
e70152	ENSG00000163346.16	ENSG00000163346	PBXIP1	-0.051862333139489	3.46081317728901	-0.998018174368367	0.318953155168349	0.609351331654551	Exon	DLPFC
e677446	ENSG00000280237.2	ENSG00000280237	MIR4697HG	0.0739252522499987	-1.77473648599533	0.998017216506938	0.318953618979962	0.609351331654551	Exon	DLPFC
e409732	ENSG00000111860.13	ENSG00000111860	CEP85L	-0.0348755499519915	-0.116006138138969	-0.998009196114877	0.318957502597707	0.609355332493208	Exon	DLPFC
e766541	ENSG00000100814.17	ENSG00000100814	CCNB1IP1	0.0408328105872945	-0.87139559735446	0.998001903923743	0.318961033634478	0.609358659699144	Exon	DLPFC
e605186	ENSG00000138161.13	ENSG00000138161	CUZD1	0.0574687216181673	-2.0403245997623	0.997994573814268	0.31896458305803	0.609359449711714	Exon	DLPFC
e542823	ENSG00000165233.17	ENSG00000165233	CARD19	0.0351870981214722	-0.128838996855311	0.997992111276703	0.318965775486543	0.609359449711714	Exon	DLPFC
e42852	ENSG00000116675.15	ENSG00000116675	DNAJC6	0.0325874541799424	6.48997711594608	0.997989963395226	0.318966815552304	0.609359449711714	Exon	DLPFC
e20565	ENSG00000126698.10	ENSG00000126698	DNAJC8	0.0366160175806382	0.490085359118819	0.997977580914251	0.318972811547903	0.60936325388007	Exon	DLPFC
e972731	ENSG00000125447.16	ENSG00000125447	GGA3	0.0366090059248392	-0.323811185259571	0.997972883812214	0.318975086055187	0.60936325388007	Exon	DLPFC
e1155698	ENSG00000124313.12	ENSG00000124313	IQSEC2	0.0684164314288602	0.570373242127202	0.99797146239701	0.31897577435812	0.60936325388007	Exon	DLPFC
e58985	ENSG00000163399.15	ENSG00000163399	ATP1A1	0.0412870062685346	4.22479855204853	0.997971069249688	0.318975964735075	0.60936325388007	Exon	DLPFC
e911352	ENSG00000159842.14	ENSG00000159842	ABR	0.0354717380357218	2.32438119113106	0.997963061417374	0.318979842449726	0.609363938562898	Exon	DLPFC
e996370	ENSG00000078142.11	ENSG00000078142	PIK3C3	0.0236089006645817	1.10718536916729	0.997962938245882	0.31897990209456	0.609363938562898	Exon	DLPFC
e152735	ENSG00000136731.12	ENSG00000136731	UGGT1	-0.0318052946062285	0.249549127039366	-0.997945599745137	0.318988298201562	0.609367445579551	Exon	DLPFC
e613342	ENSG00000110619.16	ENSG00000110619	CARS	0.0373423649435599	-0.389708332208816	0.997940269204742	0.31899087952589	0.609367445579551	Exon	DLPFC
e404305	ENSG00000112159.11	ENSG00000112159	MDN1	-0.0233530025569453	0.971734616255227	-0.997932458791202	0.318994661758306	0.609367445579551	Exon	DLPFC
e473226	ENSG00000059377.15	ENSG00000059377	TBXAS1	-0.103854339036838	-3.10655843978434	-0.997932147438855	0.318994812532873	0.609367445579551	Exon	DLPFC
e185144	ENSG00000163466.15	ENSG00000163466	ARPC2	0.028225255797228	1.18275605147003	0.997931019902341	0.31899535855076	0.609367445579551	Exon	DLPFC
e185155	ENSG00000163466.15	ENSG00000163466	ARPC2	0.028225255797228	1.18275605147003	0.997931019902341	0.31899535855076	0.609367445579551	Exon	DLPFC
e1175974	ENSG00000196924.14	ENSG00000196924	FLNA	-0.0569374880724967	-0.0509846471570593	-0.99791777563708	0.319001772230054	0.609367445579551	Exon	DLPFC
e772486	ENSG00000100897.17	ENSG00000100897	DCAF11	0.0279606400426177	1.02221753784944	0.997911153876452	0.31900497892134	0.609367445579551	Exon	DLPFC
e982943	ENSG00000183010.16	ENSG00000183010	PYCR1	0.0605100288862699	-1.30659695425894	0.99791081877275	0.319005141201119	0.609367445579551	Exon	DLPFC
e222222	ENSG00000145020.15	ENSG00000145020	AMT	-0.0387898609735076	-0.0513969851411857	-0.997904934604715	0.319007990720376	0.609367445579551	Exon	DLPFC
e825028	ENSG00000104043.14	ENSG00000104043	ATP8B4	-0.061281555027803	-0.376329835013506	-0.997904706564916	0.319008101153282	0.609367445579551	Exon	DLPFC
e499789	ENSG00000215114.7	ENSG00000215114	UBXN2B	-0.0346669850010929	-0.659421478358318	-0.997901982941144	0.319009420125384	0.609367445579551	Exon	DLPFC
e559736	ENSG00000165699.13	ENSG00000165699	TSC1	-0.027304817436385	0.753881585659375	-0.997900930935827	0.319009929582048	0.609367445579551	Exon	DLPFC
e922045	ENSG00000170043.11	ENSG00000170043	TRAPPC1	-0.0344383360088194	1.05265412283346	-0.997899656676992	0.319010546670571	0.609367445579551	Exon	DLPFC
e922049	ENSG00000170043.11	ENSG00000170043	TRAPPC1	-0.0344383360088194	1.05265412283346	-0.997899656676992	0.319010546670571	0.609367445579551	Exon	DLPFC
e923729	ENSG00000166596.14	ENSG00000166596	CFAP52	-0.0846379751605193	-3.06332648421248	-0.997897325194974	0.319011675745249	0.609367445579551	Exon	DLPFC
e568362	ENSG00000215244.2	ENSG00000215244		-0.0762141351352443	-0.238262794897623	-0.997896326888715	0.3190121591992	0.609367445579551	Exon	DLPFC
e620769	ENSG00000110693.16	ENSG00000110693	SOX6	-0.0458926899668896	-1.2889981055517	-0.997888344348636	0.319016024954613	0.609368903061719	Exon	DLPFC
e698686	ENSG00000189079.15	ENSG00000189079	ARID2	-0.0361385446639015	-0.0457055608842449	-0.997884810216511	0.319017736461071	0.609368903061719	Exon	DLPFC
e1039568	ENSG00000178904.18	ENSG00000178904	DPY19L3	0.0516306781427498	-1.2151032996232	0.997883665778011	0.319018290690055	0.609368903061719	Exon	DLPFC
e854874	ENSG00000130731.15	ENSG00000130731	C16orf13	0.040599360688525	0.0752551275842795	0.997875946030725	0.319022029227877	0.609370342814129	Exon	DLPFC
e22460	ENSG00000084636.17	ENSG00000084636	COL16A1	0.0456682443313276	0.826815653116801	0.997874719067467	0.319022623427253	0.609370342814129	Exon	DLPFC
e280737	ENSG00000038219.12	ENSG00000038219	BOD1L1	0.0216536887159518	1.3684325953819	0.997865227766189	0.319027219942611	0.609373521105658	Exon	DLPFC
e545958	ENSG00000155827.11	ENSG00000155827	RNF20	-0.0496068573271068	-0.0874146353209069	-0.997863892979801	0.319027866366014	0.609373521105658	Exon	DLPFC
e876819	ENSG00000077235.17	ENSG00000077235	GTF3C1	-0.0387429323146759	0.0129920884806596	-0.997852560577228	0.319033354567424	0.609380585924379	Exon	DLPFC
e854058	ENSG00000076344.15	ENSG00000076344	RGS11	0.0391872276940281	2.0884215244058	0.997835545278141	0.319041595071466	0.609387746184291	Exon	DLPFC
e891330	ENSG00000140859.15	ENSG00000140859	KIFC3	0.0430064794232195	-0.736669686240531	0.997833596069676	0.31904253908145	0.609387746184291	Exon	DLPFC
e334662	ENSG00000145736.14	ENSG00000145736	GTF2H2	-0.109830416154491	-1.82249428248404	-0.997830063990683	0.319044249687069	0.609387746184291	Exon	DLPFC
e894034	ENSG00000166595.11	ENSG00000166595	FAM96B	-0.0426349080644626	0.880520213102231	-0.997830039758845	0.319044261422704	0.609387746184291	Exon	DLPFC
e31487	ENSG00000066135.12	ENSG00000066135	KDM4A	-0.0414623621621708	-1.09028265163594	-0.997819526425028	0.319049353124898	0.609394053399421	Exon	DLPFC
e220762	ENSG00000178035.11	ENSG00000178035	IMPDH2	-0.0370259312526837	-0.368429601303479	-0.997808916869969	0.319054491482056	0.609400449655709	Exon	DLPFC
e663224	ENSG00000137692.11	ENSG00000137692	DCUN1D5	0.0272609327695082	1.75170281957537	0.997785662730284	0.319065753980171	0.609418543006151	Exon	DLPFC
e618875	ENSG00000072952.18	ENSG00000072952	MRVI1	-0.0669862963663177	-1.46679146671453	-0.997768104111703	0.319074258183635	0.609431367814862	Exon	DLPFC
e1152527	ENSG00000102312.20	ENSG00000102312	PORCN	-0.0472623013723987	-1.34738978936847	-0.997764183619699	0.319076157024299	0.609431576317153	Exon	DLPFC
e858644	ENSG00000140990.14	ENSG00000140990	NDUFB10	0.0326028212859372	0.37163923814851	0.997755503494501	0.319080361159465	0.609435759980629	Exon	DLPFC
e1076463	ENSG00000181894.14	ENSG00000181894	ZNF329	0.0416464897384607	-0.683577357264648	0.997748900600202	0.319083559232204	0.609435759980629	Exon	DLPFC
e1123240	ENSG00000099958.14	ENSG00000099958	DERL3	0.0675275828641689	-1.64470487018918	0.997748575886159	0.319083716506071	0.609435759980629	Exon	DLPFC
e346377	ENSG00000151304.5	ENSG00000151304	SRFBP1	0.0450843547257738	-1.33102791620511	0.997742068301703	0.319086868437689	0.609438361788382	Exon	DLPFC
e960633	ENSG00000166263.13	ENSG00000166263	STXBP4	-0.067765310912968	-2.58568852908047	-0.997733888868424	0.319090830153967	0.60944251020242	Exon	DLPFC
e651076	ENSG00000131626.16	ENSG00000131626	PPFIA1	-0.0303900298181448	0.591880702771276	-0.997721047744444	0.319097049829787	0.609450971100032	Exon	DLPFC
e291034	ENSG00000033178.12	ENSG00000033178	UBA6	0.0351392419931838	-0.193464026158348	0.997716003532759	0.319099493045927	0.609452219193901	Exon	DLPFC
e1164558	ENSG00000133138.19	ENSG00000133138	TBC1D8B	-0.0900452576238399	-2.92573720023815	-0.997701591339294	0.319106473808764	0.609459529854525	Exon	DLPFC
e294765	ENSG00000138759.17	ENSG00000138759	FRAS1	0.0773551703885943	-1.70172513519928	0.997700710809372	0.319106900309939	0.609459529854525	Exon	DLPFC
e83106	ENSG00000226375.1	ENSG00000226375		-0.0696450527925937	-2.88401079623148	-0.997694350351775	0.319109981127946	0.609461995622892	Exon	DLPFC
e425242	ENSG00000164877.18	ENSG00000164877	MICALL2	0.0447727504478837	0.592084494647418	0.997684525860595	0.319114739860041	0.609464818107719	Exon	DLPFC
e1065786	ENSG00000104946.11	ENSG00000104946	TBC1D17	-0.0493907298130315	-1.61729733818938	-0.997681603927231	0.319116155178782	0.609464818107719	Exon	DLPFC
e224445	ENSG00000214706.10	ENSG00000214706	IFRD2	-0.0552329826099767	-1.82094180361876	-0.997677986197904	0.319117907531141	0.609464818107719	Exon	DLPFC
e283034	ENSG00000181982.18	ENSG00000181982	CCDC149	0.0477509416591601	-1.12244753893984	0.997676288470182	0.319118729877093	0.609464818107719	Exon	DLPFC
e30200	ENSG00000117385.15	ENSG00000117385	P3H1	-0.0492251503935284	-1.86650387643157	-0.997672608039607	0.319120512610133	0.609464818107719	Exon	DLPFC
e230301	ENSG00000180376.16	ENSG00000180376	CCDC66	0.0331278960270994	0.465879169371117	0.997669129392109	0.319122197609171	0.609464818107719	Exon	DLPFC
e420280	ENSG00000029639.10	ENSG00000029639	TFB1M	-0.0686865930455628	-2.68980432532144	-0.997648753350215	0.319132067542693	0.609480249641304	Exon	DLPFC
e697514	ENSG00000015153.14	ENSG00000015153	YAF2	0.0268704250356449	3.18547963288422	0.997643507198207	0.319134608754261	0.60948168464515	Exon	DLPFC
e383409	ENSG00000204394.12	ENSG00000204394	VARS	0.0467276362047462	-1.39667046379972	0.997638460993619	0.31913705312478	0.609481979045072	Exon	DLPFC
e560465	ENSG00000148300.11	ENSG00000148300	REXO4	0.0393313225762209	-0.473975699176268	0.997635799075519	0.319138342557072	0.609481979045072	Exon	DLPFC
e239727	ENSG00000144824.19	ENSG00000144824	PHLDB2	-0.0681354982879567	-1.83100439240961	-0.997601297931176	0.319155055210372	0.609510478108482	Exon	DLPFC
e1017004	ENSG00000090674.15	ENSG00000090674	MCOLN1	0.0502152225826233	-1.43478314249786	0.997596722267718	0.319157271744607	0.609510620152738	Exon	DLPFC
e966100	ENSG00000108588.13	ENSG00000108588	CCDC47	-0.0374248368796681	-0.0359965137398427	-0.997593754466381	0.319158709406726	0.609510620152738	Exon	DLPFC
e969927	ENSG00000154263.17	ENSG00000154263	ABCA10	0.056222664852982	-1.20807834472174	0.997578744301087	0.319165980695162	0.609521088111225	Exon	DLPFC
e780268	ENSG00000165516.10	ENSG00000165516	KLHDC2	0.0352866320310551	0.662901528512683	0.997556371453791	0.319176818847578	0.609536148278284	Exon	DLPFC
e353965	ENSG00000015479.17	ENSG00000015479	MATR3	-0.0434641766135956	-1.28133175423098	-0.997555075456202	0.319177446679389	0.609536148278284	Exon	DLPFC
e354337	ENSG00000131508.15	ENSG00000131508	UBE2D2	-0.0470970375577989	-1.55754254830114	-0.997538289834443	0.319185578362995	0.609548259012962	Exon	DLPFC
e139397	ENSG00000115561.15	ENSG00000115561	CHMP3	0.0246762065760144	2.04895180074386	0.99752991356737	0.319189636241187	0.609551107710336	Exon	DLPFC
e308194	ENSG00000151470.12	ENSG00000151470	C4orf33	0.0370990629660512	-0.264950656823662	0.997522676154288	0.319193142429465	0.609551107710336	Exon	DLPFC
e788868	ENSG00000072121.15	ENSG00000072121	ZFYVE26	-0.038539832671566	-1.28074856463799	-0.997522164989279	0.319193390065971	0.609551107710336	Exon	DLPFC
e187284	ENSG00000158552.12	ENSG00000158552	ZFAND2B	0.038494975470867	-0.319509105052308	0.997520430858699	0.319194230175351	0.609551107710336	Exon	DLPFC
e262091	ENSG00000177565.16	ENSG00000177565	TBL1XR1	0.0233552462342389	1.20674799013401	0.997514661331169	0.319197025266099	0.609551210314681	Exon	DLPFC
e219240	ENSG00000164054.15	ENSG00000164054	SHISA5	0.0276587207683749	1.90478929591684	0.997512930132483	0.319197863961383	0.609551210314681	Exon	DLPFC
e699601	ENSG00000079337.15	ENSG00000079337	RAPGEF3	-0.0606620827412415	-0.430002936566141	-0.997505257177644	0.319201581213063	0.609552281335239	Exon	DLPFC
e952945	ENSG00000280022.1	ENSG00000280022		0.0925322247793215	-3.23430438074708	0.997502973168663	0.319202687733114	0.609552281335239	Exon	DLPFC
e606541	ENSG00000150760.12	ENSG00000150760	DOCK1	-0.0661370542987313	-1.1994736161915	-0.997499888359451	0.319204182216025	0.609552281335239	Exon	DLPFC
e555903	ENSG00000136811.16	ENSG00000136811	ODF2	-0.0523812675149419	-2.0738102431933	-0.997496992964128	0.319205584938669	0.609552281335239	Exon	DLPFC
e157385	ENSG00000168280.16	ENSG00000168280	KIF5C	0.022980469169922	4.08557111526613	0.997493011096713	0.319207514027489	0.609552546876348	Exon	DLPFC
e282859	ENSG00000109819.8	ENSG00000109819	PPARGC1A	0.0339360745588412	-0.0395869740919903	0.99748470233294	0.319211539385415	0.609556815387313	Exon	DLPFC
e498082	ENSG00000104738.16	ENSG00000104738	MCM4	-0.0380961203264964	-0.660016239115131	-0.997476175019018	0.319215670659315	0.609561286103249	Exon	DLPFC
e1148557	ENSG00000198947.15	ENSG00000198947	DMD	0.0310831640871904	0.415698835172166	0.997461014073152	0.319223015851543	0.609571740318195	Exon	DLPFC
e824789	ENSG00000156958.14	ENSG00000156958	GALK2	-0.0350097316438791	-0.0463253588379478	-0.997454937879716	0.319225959683802	0.609571740318195	Exon	DLPFC
e616303	ENSG00000166341.7	ENSG00000166341	DCHS1	-0.0509458091877465	-1.22871736428577	-0.997453790451054	0.319226515599231	0.609571740318195	Exon	DLPFC
e37046	ENSG00000078618.20	ENSG00000078618	NRDC	-0.0220099543688736	1.39136023008062	-0.997435410443381	0.319235420579293	0.609585326321191	Exon	DLPFC
e312020	ENSG00000109654.14	ENSG00000109654	TRIM2	-0.0333934212815502	1.51270947567362	-0.9974307589605	0.319237674214811	0.609586211390399	Exon	DLPFC
e727754	ENSG00000075415.12	ENSG00000075415	SLC25A3	0.053881826554571	-0.143102076038717	0.997412197327028	0.319246667398662	0.6095993866672	Exon	DLPFC
e447694	ENSG00000127948.14	ENSG00000127948	POR	-0.056141837166008	-1.95645127024396	-0.997409128258685	0.319248154390291	0.6095993866672	Exon	DLPFC
e1095715	ENSG00000124151.18	ENSG00000124151	NCOA3	-0.0294744703673671	0.211508477419065	-0.997396715284749	0.319254168635918	0.609602545428085	Exon	DLPFC
e415227	ENSG00000197442.9	ENSG00000197442	MAP3K5	0.0330468249393462	0.227511994980823	0.997391965674807	0.319256469902758	0.609602545428085	Exon	DLPFC
e751506	ENSG00000244754.8	ENSG00000244754	N4BP2L2	0.0261213884809886	4.20190033620458	0.997385288307636	0.319259705219218	0.609602545428085	Exon	DLPFC
e923951	ENSG00000007237.18	ENSG00000007237	GAS7	-0.0252717409260368	2.97403997536512	-0.997383494213404	0.31926057449703	0.609602545428085	Exon	DLPFC
e666211	ENSG00000150776.17	ENSG00000150776	C11orf57	0.0209156646275077	2.50893740801664	0.997381507915138	0.319261536903705	0.609602545428085	Exon	DLPFC
e930558	ENSG00000072134.15	ENSG00000072134	EPN2	-0.0368565869452846	0.858661997865787	-0.997380578844067	0.319261987060419	0.609602545428085	Exon	DLPFC
e452249	ENSG00000127914.16	ENSG00000127914	AKAP9	0.0278211037069038	1.3242696411092	0.997379850640577	0.319262339892373	0.609602545428085	Exon	DLPFC
e135724	ENSG00000204843.12	ENSG00000204843	DCTN1	0.0581360321584114	-2.14676063200877	0.9973749704138	0.31926470448522	0.609603642212907	Exon	DLPFC
e225149	ENSG00000114735.9	ENSG00000114735	HEMK1	-0.0641045831581702	-2.69666888805017	-0.997357531808274	0.31927315402307	0.609613610634254	Exon	DLPFC
e1151967	ENSG00000126767.17	ENSG00000126767	ELK1	0.0625220444682172	-1.139388952948	0.997354271952344	0.319274733539296	0.609613610634254	Exon	DLPFC
e225751	ENSG00000041880.14	ENSG00000041880	PARP3	-0.0479357298029769	-1.48583937353218	-0.997353111476822	0.31927529583223	0.609613610634254	Exon	DLPFC
e255722	ENSG00000070087.13	ENSG00000070087	PFN2	0.037975808916926	2.88861133992186	0.997348726219372	0.319277420656109	0.609614249528121	Exon	DLPFC
e471033	ENSG00000106554.11	ENSG00000106554	CHCHD3	0.0221988336936584	2.31570736496962	0.997322527680413	0.319290115037411	0.609635069349243	Exon	DLPFC
e831305	ENSG00000166128.12	ENSG00000166128	RAB8B	-0.0305905698925744	0.325832952047039	-0.997310414766474	0.319295984406163	0.609642371225329	Exon	DLPFC
e930067	ENSG00000171928.13	ENSG00000171928	TVP23B	-0.0474647769281786	-0.989880013933783	-0.997305182890808	0.319298519557762	0.609642371225329	Exon	DLPFC
e1040209	ENSG00000267296.2	ENSG00000267296	CEBPA-AS1	0.0495952261657508	-0.673619984881248	0.997303551204618	0.319299310208435	0.609642371225329	Exon	DLPFC
e862365	ENSG00000263072.6	ENSG00000263072	ZNF213-AS1	-0.0396350966529091	-0.839673126058549	-0.997292504408721	0.319304663083194	0.609644854215096	Exon	DLPFC
e1106775	ENSG00000159082.17	ENSG00000159082	SYNJ1	0.0488417353583464	0.483078244803757	0.99729181307623	0.319304998079689	0.609644854215096	Exon	DLPFC
e439296	ENSG00000122515.14	ENSG00000122515	ZMIZ2	-0.0327361036427241	2.51557517751388	-0.997289783426828	0.319305981580922	0.609644854215096	Exon	DLPFC
e604598	ENSG00000138162.18	ENSG00000138162	TACC2	0.0483574551944315	-0.275142136522795	0.997283576152716	0.319308989433812	0.609645323857053	Exon	DLPFC
e180164	ENSG00000144426.18	ENSG00000144426	NBEAL1	-0.0392446573652288	-0.698806900216467	-0.997280126940892	0.31931066082314	0.609645323857053	Exon	DLPFC
e1111932	ENSG00000173276.13	ENSG00000173276	ZBTB21	0.0362713111457015	0.109113403088936	0.997278191935927	0.319311598473681	0.609645323857053	Exon	DLPFC
e743701	ENSG00000111364.15	ENSG00000111364	DDX55	0.0519755236430146	-1.67104841753467	0.997256017144352	0.319322343901035	0.609662421319286	Exon	DLPFC
e346232	ENSG00000133835.14	ENSG00000133835	HSD17B4	-0.0320615885078089	2.19156424462469	-0.997241322951479	0.319329464521958	0.609672598009645	Exon	DLPFC
e340256	ENSG00000081189.14	ENSG00000081189	MEF2C	0.0670018527103526	-1.49538454052675	0.997230264797895	0.319334823232816	0.609679410717585	Exon	DLPFC
e92604	ENSG00000143850.13	ENSG00000143850	PLEKHA6	0.0469689981089463	0.168945935217301	0.997223705483166	0.319338001862915	0.609682061125651	Exon	DLPFC
e383565	ENSG00000204386.10	ENSG00000204386	NEU1	0.0245723725656077	2.46808938664271	0.99721251107043	0.319343426699767	0.609688394603374	Exon	DLPFC
e242566	ENSG00000082701.14	ENSG00000082701	GSK3B	0.0327709751699901	1.46116139096558	0.997203048627094	0.319348012267696	0.609688394603374	Exon	DLPFC
e428573	ENSG00000106399.11	ENSG00000106399	RPA3	0.0517108138785251	-0.0212659240736514	0.997202617356851	0.319348221265381	0.609688394603374	Exon	DLPFC
e982144	ENSG00000262660.1	ENSG00000262660		-0.0557011618147192	-2.35998213570506	-0.997202081547719	0.319348480923736	0.609688394603374	Exon	DLPFC
e902401	ENSG00000140836.14	ENSG00000140836	ZFHX3	-0.0596909336459333	-2.19250528928072	-0.997195057841638	0.319351884693357	0.60968907443098	Exon	DLPFC
e304479	ENSG00000138658.15	ENSG00000138658	ZGRF1	-0.0767085954056612	-2.22148647417349	-0.997191197126568	0.319353755650917	0.60968907443098	Exon	DLPFC
e968431	ENSG00000198265.11	ENSG00000198265	HELZ	-0.0375598928823469	-0.792750339964324	-0.997190263067837	0.319354208310175	0.60968907443098	Exon	DLPFC
e692643	ENSG00000118308.15	ENSG00000118308	LRMP	0.0569002213421637	-1.27567421439231	0.997172532139254	0.319362801071439	0.609702060894626	Exon	DLPFC
e307935	ENSG00000164040.16	ENSG00000164040	PGRMC2	0.0288907845637257	0.0236726475618879	0.997162194557904	0.319367810939439	0.609704788854424	Exon	DLPFC
e307941	ENSG00000164040.16	ENSG00000164040	PGRMC2	0.0288907845637257	0.0236726475618879	0.997162194557904	0.319367810939439	0.609704788854424	Exon	DLPFC
e74515	ENSG00000125462.16	ENSG00000125462	C1orf61	0.0501776190852506	3.58011763977486	0.9971449434245	0.319376171414401	0.609711380090926	Exon	DLPFC
e569775	ENSG00000183049.12	ENSG00000183049	CAMK1D	0.0456514994681528	3.27320322519498	0.997144372168897	0.319376448266391	0.609711380090926	Exon	DLPFC
e36688	ENSG00000117859.18	ENSG00000117859	OSBPL9	-0.05684515788995	-0.326386117526091	-0.997140898159989	0.319378131905401	0.609711380090926	Exon	DLPFC
e106652	ENSG00000143702.15	ENSG00000143702	CEP170	0.0389837989501327	1.3265287019686	0.997140292417595	0.319378425472178	0.609711380090926	Exon	DLPFC
e37811	ENSG00000162377.5	ENSG00000162377	COA7	0.0347256302583994	-0.0066024240413985	0.997133347405412	0.319381791313069	0.609714387490815	Exon	DLPFC
e782634	ENSG00000020577.13	ENSG00000020577	SAMD4A	-0.059561803546619	-1.49193660810652	-0.997114658864649	0.31939084867063	0.609726616287466	Exon	DLPFC
e276312	ENSG00000185049.13	ENSG00000185049	NELFA	-0.0552665922226109	-2.08989620436143	-0.997112741116324	0.319391778112418	0.609726616287466	Exon	DLPFC
e111211	ENSG00000115750.16	ENSG00000115750	TAF1B	-0.0336164759052169	-0.514148827183073	-0.997098068975927	0.319398889062807	0.609729997947888	Exon	DLPFC
e321370	ENSG00000112941.13	ENSG00000112941	PAPD7	-0.0483432233426275	-1.42041339452481	-0.997095723579329	0.319400025784505	0.609729997947888	Exon	DLPFC
e732772	ENSG00000135093.12	ENSG00000135093	USP30	-0.0694536460360322	-2.73002331365884	-0.997095702369561	0.31940003606406	0.609729997947888	Exon	DLPFC
e673087	ENSG00000154114.12	ENSG00000154114	TBCEL	-0.0256412117147285	0.552746699115613	-0.997091200200483	0.319402218096243	0.609729997947888	Exon	DLPFC
e414622	ENSG00000135541.20	ENSG00000135541	AHI1	0.0363728856486898	0.409015179581296	0.99708876774361	0.319403397020766	0.609729997947888	Exon	DLPFC
e975848	ENSG00000182473.21	ENSG00000182473	EXOC7	0.021320869139757	1.77604636572808	0.997085670278475	0.31940489825506	0.609729997947888	Exon	DLPFC
e283497	ENSG00000091490.10	ENSG00000091490	SEL1L3	0.0412044090677226	0.594956687890227	0.997083225012318	0.319406083394325	0.609729997947888	Exon	DLPFC
e25836	ENSG00000126070.19	ENSG00000126070	AGO3	-0.0269398417643243	4.93717995038155	-0.997068029108293	0.319413448408916	0.609740639251588	Exon	DLPFC
e379560	ENSG00000204623.9	ENSG00000204623	ZNRD1ASP	0.0741764774380353	-2.5747452175049	0.997044991959897	0.319424614060386	0.609755984424726	Exon	DLPFC
e852069	ENSG00000103852.12	ENSG00000103852	TTC23	-0.0627758533089311	-1.78815083923038	-0.997044054863714	0.319425068257853	0.609755984424726	Exon	DLPFC
e458638	ENSG00000172354.9	ENSG00000172354	GNB2	0.0331385394124667	0.108808093507149	0.997036700456074	0.319428632851524	0.60975937075587	Exon	DLPFC
e454131	ENSG00000105854.12	ENSG00000105854	PON2	-0.0506920471224133	2.31803367873384	-0.997027408460635	0.319433136608268	0.609764549813425	Exon	DLPFC
e713736	ENSG00000110958.15	ENSG00000110958	PTGES3	-0.0384477852525185	3.27336036578785	-0.997023027146274	0.319435260211184	0.609765185372912	Exon	DLPFC
e1038121	ENSG00000213976.4	ENSG00000213976		-0.0740649091341523	-2.83827628219036	-0.996986066175691	0.319453175392821	0.609792817580842	Exon	DLPFC
e493904	ENSG00000147535.16	ENSG00000147535	PLPP5	0.0479608205623023	-1.40997203996221	0.996985773490035	0.31945331726177	0.609792817580842	Exon	DLPFC
e1024657	ENSG00000171291.8	ENSG00000171291	ZNF439	-0.0503409931747507	-1.51107486495327	-0.996969272440692	0.319461315624812	0.609804667024238	Exon	DLPFC
e893161	ENSG00000166548.15	ENSG00000166548	TK2	-0.0589381239366002	-1.7310238464379	-0.99696074901616	0.319465447137469	0.60980699557523	Exon	DLPFC
e341415	ENSG00000164291.16	ENSG00000164291	ARSK	0.0681625943507972	-2.45794100975753	0.996959366968449	0.319466117053156	0.60980699557523	Exon	DLPFC
e1091354	ENSG00000170471.14	ENSG00000170471	RALGAPB	0.0214314311865813	3.9147625107532	0.996951420839259	0.319469968773548	0.609810929542038	Exon	DLPFC
e650090	ENSG00000110075.14	ENSG00000110075	PPP6R3	-0.0170393875712796	3.78007529154603	-0.996944188284022	0.319473474630377	0.609814203276869	Exon	DLPFC
e475387	ENSG00000106144.19	ENSG00000106144	CASP2	-0.0700786395675693	-2.71373346686013	-0.996924822241764	0.319482862110937	0.609828703815004	Exon	DLPFC
e963007	ENSG00000108406.9	ENSG00000108406	DHX40	0.0870957034312837	-0.955993450102181	0.996915610849732	0.319487327297695	0.609833808571657	Exon	DLPFC
e13293	ENSG00000127481.14	ENSG00000127481	UBR4	-0.0252196662940969	1.43161643064673	-0.996903131508559	0.3194933766756	0.609841937140333	Exon	DLPFC
e673040	ENSG00000154114.12	ENSG00000154114	TBCEL	-0.0212526338090042	2.96440457488935	-0.996895607543484	0.31949702396445	0.609845480588776	Exon	DLPFC
e794820	ENSG00000009830.11	ENSG00000009830	POMT2	-0.0414498803916896	-0.938334533125934	-0.996888497756184	0.319500470503188	0.609848640814389	Exon	DLPFC
e430730	ENSG00000048052.21	ENSG00000048052	HDAC9	-0.0751373993196642	-2.78406063319075	-0.996882216963055	0.319503515199238	0.609851033988979	Exon	DLPFC
e293426	ENSG00000163743.13	ENSG00000163743	RCHY1	0.0282629197255354	0.707814656497959	0.996861551914927	0.319513532984285	0.609864438408607	Exon	DLPFC
e528951	ENSG00000171843.15	ENSG00000171843	MLLT3	0.0285752841179889	0.394571640142364	0.996860341573305	0.319514119727385	0.609864438408607	Exon	DLPFC
e650362	ENSG00000197345.12	ENSG00000197345	MRPL21	0.0475560194348334	0.011179003270241	0.996850299052802	0.319518988115415	0.60986991162792	Exon	DLPFC
e456534	ENSG00000106261.16	ENSG00000106261	ZKSCAN1	-0.0270806261770965	5.97881083647945	-0.996843417262538	0.31952232428067	0.60986991162792	Exon	DLPFC
e1129368	ENSG00000185133.13	ENSG00000185133	INPP5J	0.0817067479117246	-2.59094809815871	0.996840426689283	0.319523774062674	0.60986991162792	Exon	DLPFC
e816108	ENSG00000137841.11	ENSG00000137841	PLCB2	-0.0953554040136859	-2.7936647214328	-0.996839649031703	0.319524151059319	0.60986991162792	Exon	DLPFC
e619270	ENSG00000110321.15	ENSG00000110321	EIF4G2	0.0271661169624605	1.45931240267548	0.99683594552497	0.319525946467434	0.609869920109687	Exon	DLPFC
e65774	ENSG00000143379.12	ENSG00000143379	SETDB1	-0.0260610650290205	0.894467024849195	-0.996821330761753	0.319533031564327	0.609880024810545	Exon	DLPFC
e947062	ENSG00000168610.14	ENSG00000168610	STAT3	-0.0432860186557066	-0.229145144391258	-0.996815549256418	0.3195358344111	0.609881956082966	Exon	DLPFC
e86979	ENSG00000116698.20	ENSG00000116698	SMG7	-0.0378498692214658	-0.483584318154026	-0.996809061926074	0.319538979457771	0.609884540469791	Exon	DLPFC
e1115179	ENSG00000182871.14	ENSG00000182871	COL18A1	-0.0851854595122264	-2.0329274133074	-0.996789524693935	0.3195484511974	0.609891712085055	Exon	DLPFC
e467910	ENSG00000128513.14	ENSG00000128513	POT1	-0.0535794646604077	-1.22675610606458	-0.996784771828336	0.319550755436308	0.609891712085055	Exon	DLPFC
e1164758	ENSG00000147234.10	ENSG00000147234	FRMPD3	0.0693849074435787	-2.88713983866246	0.996782132675552	0.31955203492987	0.609891712085055	Exon	DLPFC
e245754	ENSG00000114544.16	ENSG00000114544	SLC41A3	0.0323608456383654	1.3852870362268	0.996781934337897	0.319552131086528	0.609891712085055	Exon	DLPFC
e773238	ENSG00000100918.12	ENSG00000100918	REC8	0.0626815930787816	-2.17877386966045	0.996779265343461	0.319553425051366	0.609891712085055	Exon	DLPFC
e30459	ENSG00000117394.19	ENSG00000117394	SLC2A1	-0.0600075729307902	-0.571503115675011	-0.996777807071678	0.319554132042834	0.609891712085055	Exon	DLPFC
e836639	ENSG00000066933.15	ENSG00000066933	MYO9A	0.025832968342273	1.03574172253957	0.996775451406327	0.319555274105987	0.609891712085055	Exon	DLPFC
e10250	ENSG00000048707.13	ENSG00000048707	VPS13D	-0.0250855404359124	0.477993220946607	-0.996771275355563	0.319557298726856	0.609892157908886	Exon	DLPFC
e1092523	ENSG00000185513.14	ENSG00000185513	L3MBTL1	-0.0301789154419081	0.950952595094672	-0.996728180987176	0.319578192106276	0.609925762850119	Exon	DLPFC
e192411	ENSG00000144535.19	ENSG00000144535	DIS3L2	0.0593449225667512	-2.48591833495851	0.996727569602372	0.31957848852953	0.609925762850119	Exon	DLPFC
e875335	ENSG00000103356.15	ENSG00000103356	EARS2	0.0421434171375708	-0.948682669829674	0.996721888171501	0.319581243117965	0.609927596971842	Exon	DLPFC
e456528	ENSG00000106261.16	ENSG00000106261	ZKSCAN1	-0.0270769610974165	5.97879322186714	-0.996718198954133	0.319583031808734	0.609927596971842	Exon	DLPFC
e246721	ENSG00000114626.17	ENSG00000114626	ABTB1	0.0331342060526603	2.13089458075216	0.996714367637574	0.319584889402246	0.609927723810371	Exon	DLPFC
e658266	ENSG00000246067.7	ENSG00000246067	RAB30-AS1	-0.0433579084525064	-0.085822548138137	-0.996703727617764	0.319590048196621	0.609932507163394	Exon	DLPFC
e642464	ENSG00000110046.12	ENSG00000110046	ATG2A	-0.0437859417250304	-1.20725000855465	-0.99670121347319	0.319591267183065	0.609932507163394	Exon	DLPFC
e279978	ENSG00000087008.15	ENSG00000087008	ACOX3	-0.0516115042721543	-1.21212574429068	-0.996698115614244	0.319592769188424	0.609932507163394	Exon	DLPFC
e625672	ENSG00000060749.14	ENSG00000060749	QSER1	-0.0423076341234333	-1.07983073858589	-0.996685774519421	0.319598752847943	0.609936838626244	Exon	DLPFC
e329894	ENSG00000039123.15	ENSG00000039123	SKIV2L2	-0.0248324765364842	0.486154257516699	-0.996685526921574	0.319598872898111	0.609936838626244	Exon	DLPFC
e1017657	ENSG00000181029.8	ENSG00000181029	TRAPPC5	0.029147021845642	2.58681182483502	0.996682352037909	0.319600412273242	0.609936838626244	Exon	DLPFC
e315383	ENSG00000137601.15	ENSG00000137601	NEK1	0.0420376038900888	-0.455339268508354	0.996678326910298	0.319602363904932	0.609937144872815	Exon	DLPFC
e208721	ENSG00000151092.16	ENSG00000151092	NGLY1	0.0397420616312169	-1.02140308430153	0.996663369005785	0.319609616494031	0.609943008780991	Exon	DLPFC
e192845	ENSG00000204120.14	ENSG00000204120	GIGYF2	0.0260338259555537	1.53222053876716	0.996662874895245	0.319609856073599	0.609943008780991	Exon	DLPFC
e787543	ENSG00000070182.18	ENSG00000070182	SPTB	0.0673096772929434	1.25681723680547	0.996660907338992	0.319610810084531	0.609943008780991	Exon	DLPFC
e65290	ENSG00000143369.14	ENSG00000143369	ECM1	0.0485972773984695	-0.557182619698302	0.996652468385127	0.319614901909596	0.609947399293123	Exon	DLPFC
e1154955	ENSG00000179222.17	ENSG00000179222	MAGED1	0.0321840817013088	1.07370363944362	0.996643807310052	0.319619101471134	0.609948810402599	Exon	DLPFC
e337593	ENSG00000171530.13	ENSG00000171530	TBCA	0.0337777874438204	1.73270703761228	0.996643555170158	0.319619223728671	0.609948810402599	Exon	DLPFC
e1036050	ENSG00000105671.11	ENSG00000105671	DDX49	-0.0329491895582243	-0.489864470237977	-0.996637805739865	0.319622011519514	0.609950712254505	Exon	DLPFC
e598497	ENSG00000107872.12	ENSG00000107872	FBXL15	0.0697060014230816	-1.39837881703203	0.996602854186128	0.319638959215682	0.609979635991052	Exon	DLPFC
e735507	ENSG00000111271.14	ENSG00000111271	ACAD10	-0.0596830695406971	-1.94431299891429	-0.99659280534088	0.319643831920237	0.609983344389614	Exon	DLPFC
e226916	ENSG00000114841.17	ENSG00000114841	DNAH1	-0.0582788694953963	-2.34882543894799	-0.9965881493973	0.319646089612854	0.609983344389614	Exon	DLPFC
e42811	ENSG00000116675.15	ENSG00000116675	DNAJC6	0.032508324675592	6.49926920492127	0.996587764262452	0.319646276367327	0.609983344389614	Exon	DLPFC
e1090938	ENSG00000198959.11	ENSG00000198959	TGM2	-0.0975056212532543	-1.3699769405312	-0.996583686765349	0.319648253577434	0.609983699166182	Exon	DLPFC
e201543	ENSG00000254485.5	ENSG00000254485		-0.0779168660707614	-2.31366310781358	-0.996572988772128	0.319653441155873	0.609989637870689	Exon	DLPFC
e646159	ENSG00000174903.15	ENSG00000174903	RAB1B	-0.0221647994862188	1.63654055735754	-0.996567094153126	0.319656299547221	0.609989637870689	Exon	DLPFC
e1096373	ENSG00000158445.9	ENSG00000158445	KCNB1	0.066804572026694	-1.34668259619452	0.996564345285132	0.3196576325213	0.609989637870689	Exon	DLPFC
e900573	ENSG00000132613.14	ENSG00000132613	MTSS1L	-0.051332621867618	1.23718506896266	-0.996561594443056	0.319658966456301	0.609989637870689	Exon	DLPFC
e429024	ENSG00000106443.15	ENSG00000106443	PHF14	-0.0441835925208449	-0.941103595052978	-0.99655874350062	0.319660348935707	0.609989637870689	Exon	DLPFC
e917777	ENSG00000091622.15	ENSG00000091622	PITPNM3	0.061419151329621	0.426696631188417	0.996551706557843	0.319663761307796	0.609989637870689	Exon	DLPFC
e897822	ENSG00000103066.12	ENSG00000103066	PLA2G15	-0.0548632700580896	-1.92321161190358	-0.996551119179811	0.319664046141719	0.609989637870689	Exon	DLPFC
e564297	ENSG00000268996.3	ENSG00000268996	MAN1B1-AS1	-0.0677125200773759	-1.06046145710772	-0.996547716578493	0.319665696149305	0.609989637870689	Exon	DLPFC
e375679	ENSG00000047579.19	ENSG00000047579	DTNBP1	-0.0305713243746359	1.1304179900848	-0.99653952657845	0.319669667710766	0.609992952312167	Exon	DLPFC
e65627	ENSG00000143437.20	ENSG00000143437	ARNT	-0.0347802982790246	-0.160365860403043	-0.996533973968246	0.319672360346124	0.609992952312167	Exon	DLPFC
e595321	ENSG00000171311.12	ENSG00000171311	EXOSC1	0.0873458402408025	-2.88467290257928	0.996529551488604	0.319674504956281	0.609992952312167	Exon	DLPFC
e393708	ENSG00000171453.17	ENSG00000171453	POLR1C	0.0312805772621158	0.254778741306861	0.99652519928373	0.319676615497051	0.609992952312167	Exon	DLPFC
e857381	ENSG00000090581.9	ENSG00000090581	GNPTG	-0.0557885216654907	-2.00664890814139	-0.996519462242167	0.319679397608955	0.609992952312167	Exon	DLPFC
e100847	ENSG00000183814.15	ENSG00000183814	LIN9	-0.0731930220437946	-2.89816097741544	-0.99650765894636	0.319685121530668	0.609992952312167	Exon	DLPFC
e979991	ENSG00000262580.5	ENSG00000262580		-0.083101636435767	-2.36876956793783	-0.996507180699061	0.319685353454606	0.609992952312167	Exon	DLPFC
e577497	ENSG00000232004.1	ENSG00000232004	CAP1P2	-0.0593859573317801	-2.38761511276927	-0.996505998530909	0.319685926742362	0.609992952312167	Exon	DLPFC
e519331	ENSG00000181790.10	ENSG00000181790	ADGRB1	0.06140979814606	0.490797941866181	0.996501426202105	0.319688144081434	0.609992952312167	Exon	DLPFC
e140505	ENSG00000144029.11	ENSG00000144029	MRPS5	0.0280161424095586	0.245044932041051	0.996497933411739	0.319689837907929	0.609992952312167	Exon	DLPFC
e775930	ENSG00000092108.20	ENSG00000092108	SCFD1	0.0495433053404137	-0.61954221661256	0.996495126732488	0.319691199009541	0.609992952312167	Exon	DLPFC
e984773	ENSG00000141562.17	ENSG00000141562	NARF	0.0722615832854338	-2.72997259689927	0.996494184794329	0.319691655804147	0.609992952312167	Exon	DLPFC
e837619	ENSG00000213614.9	ENSG00000213614	HEXA	-0.0724830157467796	-2.90185879704913	-0.996493848622146	0.319691818831556	0.609992952312167	Exon	DLPFC
e996006	ENSG00000150477.14	ENSG00000150477	KIAA1328	-0.0358374552168764	0.144163273012426	-0.996488642783337	0.319694343421036	0.609992952312167	Exon	DLPFC
e580152	ENSG00000227345.8	ENSG00000227345	PARG	0.0398563350829045	-0.779581721219015	0.996486545020332	0.31969536074214	0.609992952312167	Exon	DLPFC
e494458	ENSG00000077782.19	ENSG00000077782	FGFR1	-0.0783222772565053	-2.60454763632143	-0.996478947768525	0.319699045086804	0.609992952312167	Exon	DLPFC
e688529	ENSG00000231887.6	ENSG00000231887	PRH1	-0.0697209547480022	-2.70351755194097	-0.996478322609316	0.319699348263728	0.609992952312167	Exon	DLPFC
e1126997	ENSG00000100280.16	ENSG00000100280	AP1B1	0.0337491747514737	0.843451984720214	0.996477644855443	0.319699676947149	0.609992952312167	Exon	DLPFC
e439422	ENSG00000122515.14	ENSG00000122515	ZMIZ2	-0.0327039458000054	2.51583847151241	-0.996471338693421	0.319702735193223	0.60999318154382	Exon	DLPFC
e577127	ENSG00000215146.4	ENSG00000215146		0.0825076219909997	2.74733044864997	0.99647000962869	0.31970337974096	0.60999318154382	Exon	DLPFC
e510598	ENSG00000104517.12	ENSG00000104517	UBR5	0.022716906391765	1.07000323703713	0.996459048699255	0.319708695423	0.609997294228486	Exon	DLPFC
e128289	ENSG00000162927.13	ENSG00000162927	PUS10	-0.0707914208220836	-2.66791295651818	-0.996451731847806	0.319712243882121	0.609997294228486	Exon	DLPFC
e1117600	ENSG00000243156.7	ENSG00000243156	MICAL3	-0.0317721316707946	0.32757156495067	-0.996447171033352	0.319714455756933	0.609997294228486	Exon	DLPFC
e101862	ENSG00000143774.16	ENSG00000143774	GUK1	0.0239805603233438	2.48645101479598	0.996444120631067	0.31971593512726	0.609997294228486	Exon	DLPFC
e1049856	ENSG00000013275.7	ENSG00000013275	PSMC4	0.0435369504613064	0.169423449970721	0.996443498090876	0.319716237044543	0.609997294228486	Exon	DLPFC
e1055499	ENSG00000159882.12	ENSG00000159882	ZNF230	-0.0591353848180036	-2.44985556443068	-0.99644340277722	0.31971628326943	0.609997294228486	Exon	DLPFC
e626333	ENSG00000135372.8	ENSG00000135372	NAT10	-0.0321135450325601	0.190299455152562	-0.99643938269766	0.319718232917726	0.609997596271524	Exon	DLPFC
e1019594	ENSG00000188321.13	ENSG00000188321	ZNF559	-0.0493926730363589	-0.444120361526728	-0.996434122686376	0.319720783916854	0.609999045635505	Exon	DLPFC
e123025	ENSG00000143924.18	ENSG00000143924	EML4	0.0548220706238518	-2.02512239622873	0.996427042861804	0.319724217509743	0.610002088895077	Exon	DLPFC
e980495	ENSG00000173818.16	ENSG00000173818	ENDOV	0.0672197152062135	-2.7882135682657	0.996423446494206	0.319725961695319	0.610002088895077	Exon	DLPFC
e402344	ENSG00000013392.7	ENSG00000013392	RWDD2A	0.0770692410537171	-2.99428066860248	0.996410991003729	0.319732002473958	0.610010196289007	Exon	DLPFC
e678192	ENSG00000111181.12	ENSG00000111181	SLC6A12	-0.0622832850670949	-1.52020352040116	-0.99640337795208	0.319735694758875	0.610013822973698	Exon	DLPFC
e765496	ENSG00000150401.14	ENSG00000150401	DCUN1D2	0.0350567329882554	-0.341931977058634	0.996395819368077	0.319739360655014	0.610017399271704	Exon	DLPFC
e686933	ENSG00000111752.10	ENSG00000111752	PHC1	-0.051202746588478	-0.773819819228738	-0.996389424893728	0.319742461982164	0.610019898418028	Exon	DLPFC
e938172	ENSG00000010244.17	ENSG00000010244	ZNF207	-0.0253373571024663	1.37663159158952	-0.99638417470896	0.319745008342371	0.610021338749912	Exon	DLPFC
e938155	ENSG00000010244.17	ENSG00000010244	ZNF207	-0.0197118992124099	2.40192448254485	-0.996374553545475	0.319749674678974	0.610026823612281	Exon	DLPFC
e1110524	ENSG00000185658.13	ENSG00000185658	BRWD1	0.0254264221507779	0.618315498323462	0.996365289442394	0.319754167880872	0.610031978104106	Exon	DLPFC
e968594	ENSG00000130935.9	ENSG00000130935	NOL11	-0.0281387245727835	0.427608625330666	-0.996339295823256	0.319766775321586	0.610044881890302	Exon	DLPFC
e840784	ENSG00000140398.13	ENSG00000140398	NEIL1	0.048590126283512	-1.13266184765886	0.996338132771758	0.319767339433152	0.610044881890302	Exon	DLPFC
e155723	ENSG00000168702.17	ENSG00000168702	LRP1B	0.0394053371270806	-0.0674777267644473	0.996332572955603	0.319770036104026	0.610044881890302	Exon	DLPFC
e7276	ENSG00000049246.14	ENSG00000049246	PER3	-0.0383486250647844	0.61844342290175	-0.996332024815704	0.319770301968464	0.610044881890302	Exon	DLPFC
e295749	ENSG00000138668.18	ENSG00000138668	HNRNPD	-0.0362851631939734	0.0907384063739304	-0.996330037283431	0.319771265982978	0.610044881890302	Exon	DLPFC
e1151948	ENSG00000126767.17	ENSG00000126767	ELK1	0.0619804459681597	-1.19642679470491	0.996329182883048	0.319771680394129	0.610044881890302	Exon	DLPFC
e308629	ENSG00000109381.19	ENSG00000109381	ELF2	-0.0253724741221599	2.82851037554744	-0.996323625710349	0.319774375806883	0.610046606363215	Exon	DLPFC
e209399	ENSG00000163512.13	ENSG00000163512	AZI2	0.0274730014771258	1.43102647504186	0.996315287921117	0.319778419938714	0.610050903808729	Exon	DLPFC
e986649	ENSG00000101577.9	ENSG00000101577	LPIN2	0.0316953024843392	-0.161060420652935	0.99630865998505	0.319781634753374	0.610053619101662	Exon	DLPFC
e1153038	ENSG00000094631.18	ENSG00000094631	HDAC6	0.0335498520443702	1.17976843398028	0.996276425692862	0.319797269979825	0.610074335232641	Exon	DLPFC
e984531	ENSG00000178927.17	ENSG00000178927	C17orf62	0.0477044507010025	-1.2625923606019	0.996272631139883	0.319799110558783	0.610074335232641	Exon	DLPFC
e1120002	ENSG00000099901.16	ENSG00000099901	RANBP1	0.070228599243193	-2.03544788973172	0.99627244617189	0.319799200279199	0.610074335232641	Exon	DLPFC
e61056	ENSG00000162825.16	ENSG00000162825	NBPF20	-0.077652693728882	-2.96377347074446	-0.996270713128844	0.319800040908372	0.610074335232641	Exon	DLPFC
e203134	ENSG00000163702.18	ENSG00000163702	IL17RC	0.0824918323240909	-3.06561063606426	0.996267804675935	0.319801451684651	0.610074335232641	Exon	DLPFC
e139168	ENSG00000068615.17	ENSG00000068615	REEP1	0.0685479716083034	-2.57913511296268	0.996262480675442	0.319804034158783	0.610075844015315	Exon	DLPFC
e369984	ENSG00000178187.7	ENSG00000178187	ZNF454	0.0284031928405032	1.18617591224666	0.996258596684598	0.319805918146568	0.610076020317402	Exon	DLPFC
e920775	ENSG00000129255.15	ENSG00000129255	MPDU1	-0.0285309662711925	1.54867985885883	-0.996235456687429	0.319817142699001	0.610094014995041	Exon	DLPFC
e435952	ENSG00000122545.18	ENSG00000122545	SEPT7	-0.0501763283463973	1.6556238813569	-0.996224680519574	0.319822369998891	0.610100568973056	Exon	DLPFC
e117621	ENSG00000138002.14	ENSG00000138002	IFT172	0.0328011283022487	-0.142811276899032	0.99621983731293	0.319824719358225	0.610100645854607	Exon	DLPFC
e324680	ENSG00000113407.13	ENSG00000113407	TARS	-0.0308101262754121	0.763114255193833	-0.996215179170217	0.319826978956805	0.610100645854607	Exon	DLPFC
e391889	ENSG00000124641.15	ENSG00000124641	MED20	0.0488342260496453	-1.28577491575847	0.996213517056843	0.319827785226831	0.610100645854607	Exon	DLPFC
e338560	ENSG00000228716.6	ENSG00000228716	DHFR	-0.0768724303055672	-2.31709535312583	-0.996208358170163	0.319830287745547	0.610101534187813	Exon	DLPFC
e671829	ENSG00000172273.12	ENSG00000172273	HINFP	0.0295984593914359	-0.0649239291799652	0.996202783257095	0.31983299208851	0.610101534187813	Exon	DLPFC
e868325	ENSG00000186260.16	ENSG00000186260	MKL2	0.0370712577968933	0.55152353335406	0.996199918641756	0.319834381694914	0.610101534187813	Exon	DLPFC
e1110345	ENSG00000185658.13	ENSG00000185658	BRWD1	0.0249767249507248	0.83635043021825	0.99619778340294	0.319835417488055	0.610101534187813	Exon	DLPFC
e76253	ENSG00000163565.18	ENSG00000163565	IFI16	-0.0985854510966	-2.78907319473621	-0.996182401569451	0.319842879199847	0.610109837384832	Exon	DLPFC
e282190	ENSG00000145147.19	ENSG00000145147	SLIT2	0.0414428399469259	0.292096594423406	0.996179021409321	0.319844518927415	0.610109837384832	Exon	DLPFC
e103884	ENSG00000116991.10	ENSG00000116991	SIPA1L2	0.0458843167601852	0.446428135417646	0.996177730186928	0.319845145305397	0.610109837384832	Exon	DLPFC
e1102180	ENSG00000273047.1	ENSG00000273047		0.0806438951337187	-2.53553659489641	0.996153755923626	0.319856775478267	0.610128604386716	Exon	DLPFC
e1113025	ENSG00000160194.17	ENSG00000160194	NDUFV3	0.0644653489010639	-2.57665097660862	0.996148926474181	0.319859118329725	0.610129655659578	Exon	DLPFC
e408219	ENSG00000231889.7	ENSG00000231889	TRAF3IP2-AS1	0.0320735510086398	-0.463033820902307	0.996129494378088	0.319868545297612	0.610142415446646	Exon	DLPFC
e690046	ENSG00000151491.12	ENSG00000151491	EPS8	-0.0453016592035187	-0.461874417529202	-0.996123563295135	0.319871422642114	0.610142415446646	Exon	DLPFC
e1019770	ENSG00000270011.6	ENSG00000270011	ZNF559-ZNF177	-0.0334753949396757	1.21895493724639	-0.996122117703683	0.319872123944041	0.610142415446646	Exon	DLPFC
e250272	ENSG00000163781.12	ENSG00000163781	TOPBP1	0.0303325155126257	-0.103117503287419	0.996120364091269	0.319872974677989	0.610142415446646	Exon	DLPFC
e1138549	ENSG00000100347.14	ENSG00000100347	SAMM50	-0.0203946881224867	1.07782944821082	-0.99610141073263	0.319882169658474	0.610156536648209	Exon	DLPFC
e403355	ENSG00000203875.10	ENSG00000203875	SNHG5	-0.0475648297278981	-0.779087478699745	-0.996093850982764	0.319885837223244	0.610160114528317	Exon	DLPFC
e1079980	ENSG00000101290.13	ENSG00000101290	CDS2	0.0223000725848242	1.8992467390248	0.996086844766749	0.319889236269231	0.610163180190201	Exon	DLPFC
e178608	ENSG00000064012.21	ENSG00000064012	CASP8	-0.096787666002115	-3.1762659039147	-0.996073933622222	0.319895500136807	0.610171710205605	Exon	DLPFC
e60673	ENSG00000266338.6	ENSG00000266338	NBPF15	0.0688138255883138	-2.5841288894242	0.996066275214268	0.319899215666799	0.610175379429406	Exon	DLPFC
e614330	ENSG00000148985.19	ENSG00000148985	PGAP2	-0.0531216304049147	-1.51918990538447	-0.996056383213812	0.319904014881709	0.610181115619833	Exon	DLPFC
e531003	ENSG00000137073.20	ENSG00000137073	UBAP2	-0.0283918457309285	0.459204967613691	-0.996044016785647	0.31991001465947	0.610188340659264	Exon	DLPFC
e216437	ENSG00000144791.9	ENSG00000144791	LIMD1	-0.0711238779191866	-2.50921540537553	-0.996041189027537	0.319911386603607	0.610188340659264	Exon	DLPFC
e127003	ENSG00000162994.15	ENSG00000162994	CLHC1	-0.0464461762581514	-1.36502601899065	-0.996021085997054	0.319921140107512	0.610203526273858	Exon	DLPFC
e388145	ENSG00000124493.13	ENSG00000124493	GRM4	0.0697714405762647	-2.41046814623959	0.996004814458782	0.319929034807131	0.610215166336569	Exon	DLPFC
e518684	ENSG00000169398.19	ENSG00000169398	PTK2	-0.0386434539048432	2.08590286726931	-0.995996899347434	0.31993287514344	0.610219073241073	Exon	DLPFC
e937352	ENSG00000131242.16	ENSG00000131242	RAB11FIP4	0.0275886266903804	2.11474227791457	0.995979839501108	0.319941152520631	0.610225456044999	Exon	DLPFC
e98399	ENSG00000136628.17	ENSG00000136628	EPRS	0.0347630623172817	0.881147698811002	0.99597664679846	0.319942701624305	0.610225456044999	Exon	DLPFC
e360690	ENSG00000145901.14	ENSG00000145901	TNIP1	-0.034137908970456	-0.439335790607592	-0.995975943573129	0.319943042830855	0.610225456044999	Exon	DLPFC
e880182	ENSG00000174938.14	ENSG00000174938	SEZ6L2	0.0484765939499398	2.47829130886175	0.995972305313468	0.319944808126641	0.610225456044999	Exon	DLPFC
e91496	ENSG00000143858.11	ENSG00000143858	SYT2	0.0970020109254296	-1.00628971384714	0.995971535512544	0.31994518163745	0.610225456044999	Exon	DLPFC
e1173042	ENSG00000102181.20	ENSG00000102181	CD99L2	0.0253553012772245	2.43173020620735	0.995958488887524	0.319951511961102	0.610228080712238	Exon	DLPFC
e387970	ENSG00000161904.11	ENSG00000161904	LEMD2	-0.0470304311479686	-1.67716537728907	-0.995954370824336	0.31995351009438	0.610228080712238	Exon	DLPFC
e526238	ENSG00000099219.13	ENSG00000099219	ERMP1	-0.0631165628066859	-1.70113919460395	-0.995953926199666	0.319953725832053	0.610228080712238	Exon	DLPFC
e526313	ENSG00000099219.13	ENSG00000099219	ERMP1	-0.0631165628066859	-1.70113919460395	-0.995953926199666	0.319953725832053	0.610228080712238	Exon	DLPFC
e1058714	ENSG00000124440.15	ENSG00000124440	HIF3A	-0.0974627593539129	-1.8284052019933	-0.995935636443716	0.319962600342314	0.610240990500441	Exon	DLPFC
e685643	ENSG00000139197.10	ENSG00000139197	PEX5	0.0300223082312573	0.62835259954347	0.995927252994782	0.319966668192755	0.610240990500441	Exon	DLPFC
e727761	ENSG00000075415.12	ENSG00000075415	SLC25A3	0.0538057858692125	-0.14317790185692	0.995926665508225	0.319966953256593	0.610240990500441	Exon	DLPFC
e1889	ENSG00000127054.19	ENSG00000127054	CPSF3L	-0.0340199364684303	-0.232941789147869	-0.995925112625013	0.319967706756931	0.610240990500441	Exon	DLPFC
e625044	ENSG00000109911.17	ENSG00000109911	ELP4	-0.0345836624686314	-0.297818914676668	-0.995921488171495	0.319969465442951	0.610240990500441	Exon	DLPFC
e184627	ENSG00000197756.9	ENSG00000197756	RPL37A	-0.0244390568514659	5.42914022354119	-0.995917816609221	0.319971246993926	0.610240990500441	Exon	DLPFC
e725484	ENSG00000102189.16	ENSG00000102189	EEA1	-0.0236301262628949	1.0841631515821	-0.995913201752117	0.319973486268788	0.610241843423814	Exon	DLPFC
e775886	ENSG00000092108.20	ENSG00000092108	SCFD1	0.0495093493423969	-0.619099782293859	0.995904016424893	0.319977943311169	0.610243117711183	Exon	DLPFC
e931618	ENSG00000108599.14	ENSG00000108599	AKAP10	0.0277707822664653	-0.279818963372288	0.995902813890971	0.319978526825751	0.610243117711183	Exon	DLPFC
e548139	ENSG00000148158.16	ENSG00000148158	SNX30	-0.0359582109765068	0.459392145387593	-0.995900745253418	0.319979530607949	0.610243117711183	Exon	DLPFC
e382310	ENSG00000204463.12	ENSG00000204463	BAG6	-0.0316099567984808	0.334469143264123	-0.995885481789599	0.319986937089322	0.610249838984425	Exon	DLPFC
e337607	ENSG00000171530.13	ENSG00000171530	TBCA	0.03374986970287	1.73262787271497	0.995884981798676	0.319987179708073	0.610249838984425	Exon	DLPFC
e113854	ENSG00000119778.14	ENSG00000119778	ATAD2B	-0.0328986684499461	0.783663440712678	-0.9958802517543	0.319989474950635	0.610249838984425	Exon	DLPFC
e110737	ENSG00000143797.11	ENSG00000143797	MBOAT2	-0.0359375736096561	0.282752458847877	-0.995878709739979	0.319990223211681	0.610249838984425	Exon	DLPFC
e433885	ENSG00000212024.2	ENSG00000212024	MIR550A3	-0.0949980127195321	-2.66341435457518	-0.99583974872878	0.32000912938822	0.610280074547685	Exon	DLPFC
e815972	ENSG00000137841.11	ENSG00000137841	PLCB2	-0.104608360125232	-3.04420387235269	-0.995838651476401	0.320009661850298	0.610280074547685	Exon	DLPFC
e325522	ENSG00000152582.13	ENSG00000152582	SPEF2	0.0495933598085781	-0.663776712006926	0.995823839926952	0.320016849486451	0.610288066084047	Exon	DLPFC
e26497	ENSG00000163873.9	ENSG00000163873	GRIK3	0.0384731624320236	4.2406562992738	0.995821484998191	0.320017992278152	0.610288066084047	Exon	DLPFC
e743616	ENSG00000188026.12	ENSG00000188026	RILPL1	0.0362386626275987	-0.180596359575209	0.995815974974656	0.320020666173825	0.610288066084047	Exon	DLPFC
e953872	ENSG00000004897.11	ENSG00000004897	CDC27	0.0347834989974741	0.288759765996267	0.995815139201531	0.320021071757792	0.610288066084047	Exon	DLPFC
e226749	ENSG00000164088.17	ENSG00000164088	PPM1M	0.0666711734602165	-2.65949524762232	0.99581155048154	0.320022813295601	0.610288066084047	Exon	DLPFC
e321658	ENSG00000124279.11	ENSG00000124279	FASTKD3	0.0457718290507071	-1.49484807296697	0.99580159765549	0.320027643246054	0.61029385909975	Exon	DLPFC
e58099	ENSG00000163349.21	ENSG00000163349	HIPK1	-0.0364758378956014	-0.306115992677804	-0.995797645500652	0.320029561178118	0.610294098852195	Exon	DLPFC
e533190	ENSG00000107185.9	ENSG00000107185	RGP1	-0.0507562474453629	-1.92236075476398	-0.995787581251816	0.320034445268202	0.610298175379185	Exon	DLPFC
e278018	ENSG00000159788.18	ENSG00000159788	RGS12	0.0616932031241572	-1.27690067394186	0.995778522692607	0.320038841347948	0.610298175379185	Exon	DLPFC
e778701	ENSG00000259070.5	ENSG00000259070	LINC00639	-0.0929803557593867	2.14969602383061	-0.995776742869064	0.320039705093304	0.610298175379185	Exon	DLPFC
e408843	ENSG00000112769.18	ENSG00000112769	LAMA4	0.0813021820162851	-3.06160255394978	0.995774938760914	0.320040580625502	0.610298175379185	Exon	DLPFC
e860678	ENSG00000162063.12	ENSG00000162063	CCNF	0.0433666996912648	0.782788347377367	0.995774775283979	0.320040659960801	0.610298175379185	Exon	DLPFC
e922399	ENSG00000179094.14	ENSG00000179094	PER1	-0.0676357722222878	-0.694270919580727	-0.995764958467474	0.320045424082096	0.610303842579672	Exon	DLPFC
e499521	ENSG00000272343.1	ENSG00000272343		0.0464754065408411	-0.209920458491035	0.995759008340271	0.320048311713767	0.610305931404584	Exon	DLPFC
e555860	ENSG00000136811.16	ENSG00000136811	ODF2	-0.0522307889557645	-2.07198032501535	-0.995720008648485	0.320067238916784	0.610335188375687	Exon	DLPFC
e555881	ENSG00000136811.16	ENSG00000136811	ODF2	-0.0522307889557645	-2.07198032501535	-0.995720008648485	0.320067238916784	0.610335188375687	Exon	DLPFC
e388465	ENSG00000065060.16	ENSG00000065060	UHRF1BP1	0.0538349000318056	-1.66650578169401	0.995714831514183	0.320069751521954	0.610336561857153	Exon	DLPFC
e875008	ENSG00000122254.6	ENSG00000122254	HS3ST2	0.0649337804731744	2.42353794378831	0.995707947836094	0.320073092379657	0.610338224209094	Exon	DLPFC
e384251	ENSG00000204356.12	ENSG00000204356	NELFE	-0.0363036037338312	-0.453659224915181	-0.995704950436489	0.320074547115729	0.610338224209094	Exon	DLPFC
e665185	ENSG00000137710.14	ENSG00000137710	RDX	-0.0695826367250416	-1.4111341115341	-0.995701956236543	0.320076000303237	0.610338224209094	Exon	DLPFC
e439411	ENSG00000122515.14	ENSG00000122515	ZMIZ2	-0.0326753825545261	2.5150948340907	-0.995680010767967	0.320086651320983	0.610355116321048	Exon	DLPFC
e527425	ENSG00000107186.16	ENSG00000107186	MPDZ	-0.0293218317203754	-0.0421285322824963	-0.995657401609299	0.320097624697604	0.61037262292827	Exon	DLPFC
e369472	ENSG00000145916.18	ENSG00000145916	RMND5B	-0.0379150639496709	-0.926468834142948	-0.995637451920084	0.320107307503355	0.610380609641859	Exon	DLPFC
e308200	ENSG00000151470.12	ENSG00000151470	C4orf33	0.0370114677407572	-0.27524709821021	0.995636420137607	0.3201078082958	0.610380609641859	Exon	DLPFC
e498921	ENSG00000147509.13	ENSG00000147509	RGS20	0.0936262924064469	-3.11653561679199	0.995625890221042	0.320112919191886	0.610380609641859	Exon	DLPFC
e37320	ENSG00000157077.14	ENSG00000157077	ZFYVE9	0.0287495287595273	0.63011231980471	0.995624254904451	0.320113712928829	0.610380609641859	Exon	DLPFC
e670375	ENSG00000243431.1	ENSG00000243431	RPL5P30	0.0678487874641091	-2.41058798004164	0.995623748923134	0.320113958518273	0.610380609641859	Exon	DLPFC
e1137493	ENSG00000213790.2	ENSG00000213790	OLA1P1	0.0383140430566182	0.291753891025602	0.995622485662601	0.320114571670803	0.610380609641859	Exon	DLPFC
e134768	ENSG00000144048.10	ENSG00000144048	DUSP11	-0.0333869413947738	0.135267900646495	-0.995621475285579	0.320115062081064	0.610380609641859	Exon	DLPFC
e727018	ENSG00000111144.9	ENSG00000111144	LTA4H	0.0242536404939809	0.9872656095089	0.995618792144143	0.320116364409289	0.610380609641859	Exon	DLPFC
e582104	ENSG00000148541.12	ENSG00000148541	FAM13C	-0.0515618078548635	-0.36855234341704	-0.995613826059818	0.320118774828779	0.610380609641859	Exon	DLPFC
e620588	ENSG00000186104.10	ENSG00000186104	CYP2R1	-0.0364960234863923	-0.692377152879744	-0.995611842079593	0.320119737809033	0.610380609641859	Exon	DLPFC
e127376	ENSG00000115355.15	ENSG00000115355	CCDC88A	-0.0444959819830595	2.9528308833392	-0.995598276108742	0.320126322483127	0.610384893077097	Exon	DLPFC
e920759	ENSG00000129255.15	ENSG00000129255	MPDU1	-0.0372139563934452	-0.150322965409361	-0.995596273635247	0.320127294454664	0.610384893077097	Exon	DLPFC
e119029	ENSG00000171094.15	ENSG00000171094	ALK	0.071666113434466	-2.93118601897399	0.995596135041783	0.320127361725989	0.610384893077097	Exon	DLPFC
e405183	ENSG00000132424.14	ENSG00000132424	PNISR	0.0297600040360548	0.421957601415089	0.995586519615668	0.320132028941742	0.610390374294025	Exon	DLPFC
e1077050	ENSG00000130726.11	ENSG00000130726	TRIM28	-0.0332458658668002	0.875233745228283	-0.995565870075794	0.320142052138702	0.610406067551995	Exon	DLPFC
e1108453	ENSG00000198743.6	ENSG00000198743	SLC5A3	0.0616170573094811	5.7559302506355	0.995554993183038	0.320147331818057	0.610406377232775	Exon	DLPFC
e671084	ENSG00000137700.16	ENSG00000137700	SLC37A4	0.0308827905062093	0.218541735303624	0.995553881715438	0.320147871331289	0.610406377232775	Exon	DLPFC
e1119386	ENSG00000184470.20	ENSG00000184470	TXNRD2	-0.0779063361635306	-2.99457777735338	-0.995549047380444	0.320150217954272	0.610406377232775	Exon	DLPFC
e462545	ENSG00000135250.16	ENSG00000135250	SRPK2	0.0217139386354022	2.23946756518707	0.995546617818938	0.320151397286175	0.610406377232775	Exon	DLPFC
e489743	ENSG00000042980.12	ENSG00000042980	ADAM28	-0.105465032284529	-2.37446096565449	-0.995531086245158	0.32015893652491	0.610406377232775	Exon	DLPFC
e954609	ENSG00000006025.11	ENSG00000006025	OSBPL7	0.0532127244482152	-2.01660628854988	0.995518031566369	0.320165273535051	0.610406377232775	Exon	DLPFC
e730626	ENSG00000111727.11	ENSG00000111727	HCFC2	-0.0363454976409283	-0.4480604286142	-0.995517195551917	0.320165679356502	0.610406377232775	Exon	DLPFC
e449863	ENSG00000019991.15	ENSG00000019991	HGF	0.0998706967202579	-2.11927803653273	0.995513368606369	0.320167537051901	0.610406377232775	Exon	DLPFC
e1122676	ENSG00000186716.19	ENSG00000186716	BCR	0.0407838362434163	-0.574917133275738	0.995509823676143	0.3201692578563	0.610406377232775	Exon	DLPFC
e657933	ENSG00000149256.15	ENSG00000149256	TENM4	0.0513663726277273	-0.525717556604169	0.995502250750936	0.320172933978057	0.610406377232775	Exon	DLPFC
e39032	ENSG00000157216.15	ENSG00000157216	SSBP3	0.0356852686137811	1.23340687307225	0.995501270955869	0.32017340960157	0.610406377232775	Exon	DLPFC
e1136673	ENSG00000167074.14	ENSG00000167074	TEF	0.058844836436134	-1.25627454974842	0.99550110515567	0.320173490086277	0.610406377232775	Exon	DLPFC
e471442	ENSG00000122786.19	ENSG00000122786	CALD1	-0.0668807666200703	-1.93987500277272	-0.995499978879696	0.320174036816919	0.610406377232775	Exon	DLPFC
e932303	ENSG00000034152.18	ENSG00000034152	MAP2K3	-0.071244720488327	-1.98664480008399	-0.995499059468664	0.320174483129108	0.610406377232775	Exon	DLPFC
e364807	ENSG00000040275.16	ENSG00000040275	SPDL1	-0.0506795068190546	-1.36626197623771	-0.995498118851903	0.320174939735675	0.610406377232775	Exon	DLPFC
e520878	ENSG00000181135.15	ENSG00000181135	ZNF707	0.0678584873180666	-2.70423281053663	0.995489351381378	0.320179195777164	0.610406377232775	Exon	DLPFC
e389132	ENSG00000197753.8	ENSG00000197753	LHFPL5	0.0687246963435815	-0.29034739428952	0.995485388664857	0.320181119432653	0.610406377232775	Exon	DLPFC
e1096597	ENSG00000244687.11	ENSG00000244687	UBE2V1	-0.0367292631734547	0.13602069895044	-0.995468254145508	0.320189437276773	0.610406377232775	Exon	DLPFC
e285425	ENSG00000078177.13	ENSG00000078177	N4BP2	0.0577022008585093	-2.04633613210919	0.995465687645551	0.320190683180173	0.610406377232775	Exon	DLPFC
e149656	ENSG00000146556.14	ENSG00000146556	WASH2P	-0.0493504551344881	-0.741405898434761	-0.99546026906349	0.320193313632836	0.610406377232775	Exon	DLPFC
e229105	ENSG00000157388.14	ENSG00000157388	CACNA1D	0.0461557577181799	-0.335377122066343	0.995446921622779	0.320199793213382	0.610406377232775	Exon	DLPFC
e555648	ENSG00000175854.11	ENSG00000175854	SWI5	-0.0349884743335536	-0.0107412080040632	-0.995443701026423	0.32020135668057	0.610406377232775	Exon	DLPFC
e716320	ENSG00000135506.15	ENSG00000135506	OS9	0.0201680953947864	2.06234619101382	0.995443312178582	0.320201545450556	0.610406377232775	Exon	DLPFC
e1080978	ENSG00000101333.16	ENSG00000101333	PLCB4	0.0458136808058042	-0.815624452788048	0.995443180902429	0.320201609179865	0.610406377232775	Exon	DLPFC
e1025522	ENSG00000132004.12	ENSG00000132004	FBXW9	0.0572392320158788	-2.24638758627123	0.995432446705438	0.320206820230298	0.610406377232775	Exon	DLPFC
e727790	ENSG00000075415.12	ENSG00000075415	SLC25A3	0.0538074679151443	-0.14545403567224	0.995431530852956	0.32020726484494	0.610406377232775	Exon	DLPFC
e603313	ENSG00000148908.14	ENSG00000148908	RGS10	-0.0882483033039398	-1.4355279608908	-0.995431398065309	0.320207329308774	0.610406377232775	Exon	DLPFC
e565888	ENSG00000148408.12	ENSG00000148408	CACNA1B	0.057932339818763	0.355738293009801	0.995424593360108	0.320210632770466	0.610406377232775	Exon	DLPFC
e112886	ENSG00000163029.15	ENSG00000163029	SMC6	-0.0283298967211506	0.891386262201791	-0.995420153178004	0.320212788345637	0.610406377232775	Exon	DLPFC
e291344	ENSG00000083896.12	ENSG00000083896	YTHDC1	-0.0287191388737204	0.474433582947215	-0.995411428451255	0.320217023966417	0.610406377232775	Exon	DLPFC
e519645	ENSG00000160932.10	ENSG00000160932	LY6E	0.0500133422369675	-0.0177928090494407	0.995403968705135	0.32022064550221	0.610406377232775	Exon	DLPFC
e519649	ENSG00000160932.10	ENSG00000160932	LY6E	0.0500133422369675	-0.0177928090494407	0.995403968705135	0.32022064550221	0.610406377232775	Exon	DLPFC
e519653	ENSG00000160932.10	ENSG00000160932	LY6E	0.0500133422369675	-0.0177928090494407	0.995403968705135	0.32022064550221	0.610406377232775	Exon	DLPFC
e519658	ENSG00000160932.10	ENSG00000160932	LY6E	0.0500133422369675	-0.0177928090494407	0.995403968705135	0.32022064550221	0.610406377232775	Exon	DLPFC
e519666	ENSG00000160932.10	ENSG00000160932	LY6E	0.0500133422369675	-0.0177928090494407	0.995403968705135	0.32022064550221	0.610406377232775	Exon	DLPFC
e519675	ENSG00000160932.10	ENSG00000160932	LY6E	0.0500133422369675	-0.0177928090494407	0.995403968705135	0.32022064550221	0.610406377232775	Exon	DLPFC
e519679	ENSG00000160932.10	ENSG00000160932	LY6E	0.0500133422369675	-0.0177928090494407	0.995403968705135	0.32022064550221	0.610406377232775	Exon	DLPFC
e519684	ENSG00000160932.10	ENSG00000160932	LY6E	0.0500133422369675	-0.0177928090494407	0.995403968705135	0.32022064550221	0.610406377232775	Exon	DLPFC
e519688	ENSG00000160932.10	ENSG00000160932	LY6E	0.0500133422369675	-0.0177928090494407	0.995403968705135	0.32022064550221	0.610406377232775	Exon	DLPFC
e519692	ENSG00000160932.10	ENSG00000160932	LY6E	0.0500133422369675	-0.0177928090494407	0.995403968705135	0.32022064550221	0.610406377232775	Exon	DLPFC
e519696	ENSG00000160932.10	ENSG00000160932	LY6E	0.0500133422369675	-0.0177928090494407	0.995403968705135	0.32022064550221	0.610406377232775	Exon	DLPFC
e1089348	ENSG00000131051.21	ENSG00000131051	RBM39	-0.0245900828461632	1.81606121304977	-0.995402150504727	0.320221528200918	0.610406377232775	Exon	DLPFC
e137200	ENSG00000066032.18	ENSG00000066032	CTNNA2	0.0571722928248807	0.480716200311891	0.995401550532168	0.320221819475542	0.610406377232775	Exon	DLPFC
e507629	ENSG00000197275.13	ENSG00000197275	RAD54B	0.0433348963922009	-0.722509892284826	0.995396810747755	0.320224120551768	0.610406377232775	Exon	DLPFC
e268963	ENSG00000127241.16	ENSG00000127241	MASP1	-0.0715914405142169	-1.68042213092564	-0.995393449176298	0.320225752538094	0.610406377232775	Exon	DLPFC
e880234	ENSG00000174938.14	ENSG00000174938	SEZ6L2	0.0484479268697495	2.47827834546619	0.99539323985754	0.320225854159006	0.610406377232775	Exon	DLPFC
e776541	ENSG00000129493.14	ENSG00000129493	HEATR5A	-0.0600647230124083	-0.930648802574449	-0.995391983863368	0.320226463924552	0.610406377232775	Exon	DLPFC
e489032	ENSG00000147439.11	ENSG00000147439	BIN3	0.0278739445747932	0.61178353202273	0.995370712822005	0.320236790798549	0.610422645041656	Exon	DLPFC
e992736	ENSG00000168234.12	ENSG00000168234	TTC39C	0.0479514993902089	-0.350995078143265	0.995363860332745	0.320240117658878	0.610425569595217	Exon	DLPFC
e561688	ENSG00000107147.12	ENSG00000107147	KCNT1	0.0667710807534665	0.0231125694928013	0.99535564833546	0.320244104585641	0.610426399689163	Exon	DLPFC
e85196	ENSG00000162782.15	ENSG00000162782	TDRD5	0.101464541524573	-3.01119940070065	0.995355578815058	0.320244138337953	0.610426399689163	Exon	DLPFC
e569785	ENSG00000151468.10	ENSG00000151468	CCDC3	0.0696880130483512	-2.3109667254937	0.995345769791927	0.32024890066421	0.61043132133614	Exon	DLPFC
e731051	ENSG00000136010.13	ENSG00000136010	ALDH1L2	-0.0372245701292755	1.46213716935418	-0.995342876095008	0.320250305576377	0.61043132133614	Exon	DLPFC
e272653	ENSG00000163960.11	ENSG00000163960	UBXN7	-0.0502750589627467	-0.252099040245781	-0.995327879756607	0.32025758647913	0.610438722207113	Exon	DLPFC
e1074002	ENSG00000133247.13	ENSG00000133247	KMT5C	-0.0574761449300653	-1.32083539647728	-0.995327494429872	0.320257773561329	0.610438722207113	Exon	DLPFC
e795379	ENSG00000100596.6	ENSG00000100596	SPTLC2	-0.0886857132140604	-2.63600005912018	-0.995306021477952	0.320268199131102	0.610455177228021	Exon	DLPFC
e409646	ENSG00000164465.18	ENSG00000164465	DCBLD1	0.0369627261344053	0.375815567131334	0.995294970444798	0.320273564726969	0.610457031262385	Exon	DLPFC
e173457	ENSG00000237877.6	ENSG00000237877	LINC01473	-0.0407396162988833	0.230177750517421	-0.995293896538159	0.320274086142815	0.610457031262385	Exon	DLPFC
e1037381	ENSG00000105726.16	ENSG00000105726	ATP13A1	-0.04612497109442	-0.96209646994044	-0.995292941398409	0.320274549894025	0.610457031262385	Exon	DLPFC
e215519	ENSG00000163788.13	ENSG00000163788	SNRK	0.0303882797077029	0.808492170064115	0.995273400866364	0.320284037550471	0.610471698119368	Exon	DLPFC
e854099	ENSG00000076344.15	ENSG00000076344	RGS11	0.0390927015861	2.08803559467934	0.995264502852233	0.320288357929042	0.610474203293588	Exon	DLPFC
e248664	ENSG00000017260.19	ENSG00000017260	ATP2C1	0.028158180372005	1.67634555665882	0.995261858533003	0.32028964187011	0.610474203293588	Exon	DLPFC
e827529	ENSG00000069943.9	ENSG00000069943	PIGB	0.0543637679137894	-2.00613825080882	0.995256609001575	0.320292190773958	0.610474203293588	Exon	DLPFC
e1062764	ENSG00000104852.14	ENSG00000104852	SNRNP70	0.0321029288150374	3.15778257072213	0.99525592509302	0.320292522845937	0.610474203293588	Exon	DLPFC
e137847	ENSG00000042445.13	ENSG00000042445	RETSAT	0.0421832788888613	-0.138291830050353	0.995243767615724	0.320298425949979	0.610475900458397	Exon	DLPFC
e89709	ENSG00000116852.14	ENSG00000116852	KIF21B	0.0557196521615428	-0.543347646171204	0.995243371445188	0.320298618313119	0.610475900458397	Exon	DLPFC
e886227	ENSG00000121274.12	ENSG00000121274	PAPD5	0.0420899476369529	-0.43521841223082	0.995240822702161	0.320299855873423	0.610475900458397	Exon	DLPFC
e652471	ENSG00000149357.9	ENSG00000149357	LAMTOR1	-0.037663341968546	0.130900162611684	-0.99523916646552	0.320300660072587	0.610475900458397	Exon	DLPFC
e109462	ENSG00000171853.15	ENSG00000171853	TRAPPC12	-0.0489428875676354	-1.66925622822152	-0.995232665272834	0.320303816792355	0.610475900458397	Exon	DLPFC
e1066300	ENSG00000105357.15	ENSG00000105357	MYH14	-0.0665545190701018	-1.72980014219874	-0.995231938373773	0.320304169746805	0.610475900458397	Exon	DLPFC
e840150	ENSG00000140497.16	ENSG00000140497	SCAMP2	-0.0558417004613201	-1.86431448877306	-0.99522251914178	0.320308743389573	0.610481200614982	Exon	DLPFC
e175963	ENSG00000081320.10	ENSG00000081320	STK17B	-0.0731655128668287	-1.41907912355108	-0.995206459819433	0.320316541322017	0.61049264589952	Exon	DLPFC
e1089862	ENSG00000088367.21	ENSG00000088367	EPB41L1	0.0579172557841053	-0.0074939262673177	0.995186663411129	0.320326154044499	0.610505422594991	Exon	DLPFC
e903903	ENSG00000103111.14	ENSG00000103111	MON1B	-0.0459349949501887	-1.39613455224258	-0.995185269866181	0.320326830727961	0.610505422594991	Exon	DLPFC
e829934	ENSG00000182718.16	ENSG00000182718	ANXA2	-0.0926069650665749	-1.12065073635356	-0.995172884916431	0.320332844705581	0.610507381947598	Exon	DLPFC
e781169	ENSG00000100503.23	ENSG00000100503	NIN	0.0313824189607611	0.0862905823210979	0.995168698084468	0.320334877795894	0.610507381947598	Exon	DLPFC
e797038	ENSG00000165521.15	ENSG00000165521	EML5	0.0390373763415648	-0.931237905417506	0.995168496113458	0.320334975871528	0.610507381947598	Exon	DLPFC
e499865	ENSG00000137575.11	ENSG00000137575	SDCBP	0.0225673178427198	2.57978243587454	0.995168384380267	0.320335030128352	0.610507381947598	Exon	DLPFC
e844610	ENSG00000103888.15	ENSG00000103888	CEMIP	0.0631824952251107	-1.63792646456548	0.995160859416341	0.320338684209846	0.610509533856876	Exon	DLPFC
e1169099	ENSG00000156709.13	ENSG00000156709	AIFM1	0.0281888585742459	-0.0767141919798426	0.995156732411144	0.320340688272709	0.610509533856876	Exon	DLPFC
e674447	ENSG00000154134.14	ENSG00000154134	ROBO3	-0.0681919027704833	-1.77610021524965	-0.995154983031289	0.320341537769448	0.610509533856876	Exon	DLPFC
e987576	ENSG00000154655.15	ENSG00000154655	L3MBTL4	-0.0346721568426849	0.314909968625037	-0.995141403813028	0.320348131871679	0.610518684085624	Exon	DLPFC
e631519	ENSG00000066336.11	ENSG00000066336	SPI1	-0.11633862141523	-3.17372683783716	-0.995121290461009	0.320357899129293	0.61053371769886	Exon	DLPFC
e287086	ENSG00000145246.13	ENSG00000145246	ATP10D	-0.0568231464270699	-2.04637656170494	-0.995116924790801	0.32036001917099	0.61053371769886	Exon	DLPFC
e986658	ENSG00000101577.9	ENSG00000101577	LPIN2	0.0304196893996137	0.431883597901605	0.995109553235861	0.320363598940962	0.61053371769886	Exon	DLPFC
e599128	ENSG00000148843.13	ENSG00000148843	PDCD11	0.0419175540609292	-1.35657564171412	0.995106976477252	0.320364850271085	0.61053371769886	Exon	DLPFC
e56977	ENSG00000155363.18	ENSG00000155363	MOV10	-0.0636236232885963	-2.41944079189461	-0.995106699457838	0.32036498479794	0.61053371769886	Exon	DLPFC
e792700	ENSG00000119688.20	ENSG00000119688	ABCD4	-0.0584709247602351	-2.43265923477307	-0.995097920050254	0.320369248294815	0.610537056109124	Exon	DLPFC
e640722	ENSG00000149761.8	ENSG00000149761	NUDT22	-0.0523683015283195	-2.29733589260505	-0.995095708247117	0.32037032240685	0.610537056109124	Exon	DLPFC
e771850	ENSG00000213983.11	ENSG00000213983	AP1G2	0.0529061892512629	-0.209831032718554	0.995082620933408	0.320376678012336	0.610542523516236	Exon	DLPFC
e951470	ENSG00000161692.17	ENSG00000161692	DBF4B	-0.0521773161948926	-1.14372492094946	-0.995082416633841	0.320376777227199	0.610542523516236	Exon	DLPFC
e13063	ENSG00000074964.16	ENSG00000074964	ARHGEF10L	0.0809144264336526	-2.70421417176233	0.9950778848122	0.320378978040099	0.61054330079682	Exon	DLPFC
e982951	ENSG00000183010.16	ENSG00000183010	PYCR1	0.0605287643312114	-1.31988085308327	0.995073029043397	0.320381336184215	0.61054437789169	Exon	DLPFC
e681059	ENSG00000111203.11	ENSG00000111203	ITFG2	-0.0453321553110491	-0.961926716324325	-0.995068696520713	0.320383440229938	0.610544970746932	Exon	DLPFC
e1170384	ENSG00000165359.14	ENSG00000165359	INTS6L	-0.0344901918200091	-0.0482548957601862	-0.99506266360818	0.320386370067865	0.610547137273799	Exon	DLPFC
e837406	ENSG00000137817.16	ENSG00000137817	PARP6	0.0312117904836905	-0.324141577345967	0.995056925975076	0.320389156521909	0.610549030537175	Exon	DLPFC
e788252	ENSG00000171723.15	ENSG00000171723	GPHN	0.0351701041102411	-0.513161734325033	0.995046380811348	0.32039427777167	0.610552669560574	Exon	DLPFC
e794292	ENSG00000133935.6	ENSG00000133935	C14orf1	0.0534402580487042	-1.60636675782737	0.99504561012026	0.320394652059246	0.610552669560574	Exon	DLPFC
e768244	ENSG00000165801.9	ENSG00000165801	ARHGEF40	-0.0550900220774011	-1.64468029197582	-0.995039470603681	0.320397633737269	0.610554934783192	Exon	DLPFC
e742064	ENSG00000130779.19	ENSG00000130779	CLIP1	0.053219095481902	-1.92961728759687	0.995034230594137	0.320400178580915	0.610555357886077	Exon	DLPFC
e628599	ENSG00000121671.11	ENSG00000121671	CRY2	0.0329174308141052	1.56233153820558	0.995028132370342	0.320403140238425	0.610555357886077	Exon	DLPFC
e727746	ENSG00000075415.12	ENSG00000075415	SLC25A3	0.0537647147323645	-0.142092942971203	0.99502793787255	0.320403234698332	0.610555357886077	Exon	DLPFC
e1142734	ENSG00000079974.17	ENSG00000079974	RABL2B	0.0444974754396822	-1.17264561052074	0.995009651901987	0.320412115554689	0.610563050337392	Exon	DLPFC
e990862	ENSG00000267756.1	ENSG00000267756		0.0488301334221961	0.654251086828267	0.99500947464805	0.320412201641517	0.610563050337392	Exon	DLPFC
e384166	ENSG00000204356.12	ENSG00000204356	NELFE	-0.0365437139633982	-0.5045802487105	-0.99500843924922	0.320412704503439	0.610563050337392	Exon	DLPFC
e540358	ENSG00000148053.15	ENSG00000148053	NTRK2	-0.051973288840638	1.41834724624881	-0.995001453919923	0.320416097080318	0.610563050337392	Exon	DLPFC
e743177	ENSG00000090975.12	ENSG00000090975	PITPNM2	-0.0756015854944151	-2.88552046854379	-0.99500116687285	0.320416236491467	0.610563050337392	Exon	DLPFC
e1117660	ENSG00000243156.7	ENSG00000243156	MICAL3	-0.0600221821409051	-1.78574689509206	-0.994990551461968	0.320421392142922	0.610569457938283	Exon	DLPFC
e809847	ENSG00000239169.1	ENSG00000239169	SNORD109B	0.083784918213866	-2.66131595273996	0.994979956643163	0.320426537847597	0.610575256144212	Exon	DLPFC
e353151	ENSG00000120705.12	ENSG00000120705	ETF1	0.0202267640537403	4.04672384029368	0.994976902781768	0.32042802106084	0.610575256144212	Exon	DLPFC
e761311	ENSG00000065150.18	ENSG00000065150	IPO5	0.024774708999477	1.52728797844254	0.994950070098528	0.32044105347382	0.610596672646025	Exon	DLPFC
e516697	ENSG00000129292.20	ENSG00000129292	PHF20L1	0.0290379209640698	1.53543608303525	0.994936574657287	0.320447608229848	0.610605615086996	Exon	DLPFC
e174546	ENSG00000064933.16	ENSG00000064933	PMS1	0.0302429131707558	0.744208693915201	0.994933024182776	0.320449332715261	0.610605615086996	Exon	DLPFC
e288579	ENSG00000184178.15	ENSG00000184178	SCFD2	0.0383909708676133	-0.894318825228407	0.994922906123141	0.320454247147076	0.610608882141696	Exon	DLPFC
e961116	ENSG00000121064.12	ENSG00000121064	SCPEP1	-0.0440303712460702	-0.0651569508400385	-0.994922110576834	0.320454633553111	0.610608882141696	Exon	DLPFC
e598644	ENSG00000107882.11	ENSG00000107882	SUFU	-0.0513418059779624	-1.79490336598913	-0.994904072446829	0.320463394963404	0.610621954157131	Exon	DLPFC
e1100448	ENSG00000060491.16	ENSG00000060491	OGFR	0.055016249506647	-1.85878978567665	0.994900602801204	0.320465080244203	0.610621954157131	Exon	DLPFC
e876847	ENSG00000077235.17	ENSG00000077235	GTF3C1	-0.0371126430922148	-0.537000415586344	-0.994891140403303	0.320469676362022	0.610625234059996	Exon	DLPFC
e770629	ENSG00000100802.14	ENSG00000100802	C14orf93	-0.0619560144624051	-2.14955358817592	-0.994883351458892	0.320473459675068	0.610625234059996	Exon	DLPFC
e174900	ENSG00000151690.14	ENSG00000151690	MFSD6	-0.0300256239046685	4.68883785780087	-0.994883109143429	0.320473577375088	0.610625234059996	Exon	DLPFC
e637870	ENSG00000149016.15	ENSG00000149016	TUT1	-0.0514471746330315	-1.5287524834773	-0.994882291922961	0.320473974324235	0.610625234059996	Exon	DLPFC
e102920	ENSG00000069248.11	ENSG00000069248	NUP133	-0.0318414214075164	0.190640797626128	-0.994875302867034	0.320477369137105	0.610628285760225	Exon	DLPFC
e35267	ENSG00000123472.12	ENSG00000123472	ATPAF1	0.0406985507566128	-0.734123912519525	0.994865842615535	0.320481964328024	0.610633624579032	Exon	DLPFC
e46856	ENSG00000137941.16	ENSG00000137941	TTLL7	-0.0435115044872086	0.579537729547408	-0.99484900742725	0.320490141903036	0.610645672343651	Exon	DLPFC
e922925	ENSG00000108961.13	ENSG00000108961	RANGRF	0.050077074536728	-1.76148115329935	0.994841947937648	0.320493571041515	0.610645672343651	Exon	DLPFC
e1048674	ENSG00000130669.17	ENSG00000130669	PAK4	-0.0444734704542974	-0.241986104876022	-0.994834366731423	0.320497253630028	0.610645672343651	Exon	DLPFC
e1048688	ENSG00000130669.17	ENSG00000130669	PAK4	-0.0444734704542974	-0.241986104876022	-0.994834366731423	0.320497253630028	0.610645672343651	Exon	DLPFC
e1048723	ENSG00000130669.17	ENSG00000130669	PAK4	-0.0444734704542974	-0.241986104876022	-0.994834366731423	0.320497253630028	0.610645672343651	Exon	DLPFC
e273205	ENSG00000075711.20	ENSG00000075711	DLG1	-0.0341691284264972	1.46575142586913	-0.994801844453904	0.320513051716936	0.610671175296274	Exon	DLPFC
e10087	ENSG00000048707.13	ENSG00000048707	VPS13D	0.0274917117960275	1.40266534131986	0.994799428153993	0.320514225484037	0.610671175296274	Exon	DLPFC
e649321	ENSG00000110057.7	ENSG00000110057	UNC93B1	-0.0879886039254771	-3.11268172346982	-0.994783975085222	0.320521732194969	0.610679638684151	Exon	DLPFC
e197116	ENSG00000130294.14	ENSG00000130294	KIF1A	-0.0351234236071738	3.57097434937473	-0.994782900459217	0.320522254225462	0.610679638684151	Exon	DLPFC
e935169	ENSG00000196535.15	ENSG00000196535	MYO18A	-0.0366930194268923	1.21716779814117	-0.994775904491539	0.320525652731635	0.610682696928846	Exon	DLPFC
e576324	ENSG00000095794.19	ENSG00000095794	CREM	0.0555380337205311	-1.9747493742712	0.994757786537188	0.320534454194379	0.610693263639705	Exon	DLPFC
e76836	ENSG00000018625.14	ENSG00000018625	ATP1A2	-0.0419016597069927	3.06774848833068	-0.994757104366141	0.320534785587156	0.610693263639705	Exon	DLPFC
e34572	ENSG00000085998.13	ENSG00000085998	POMGNT1	-0.0344017121263073	0.819349896859775	-0.994743168143959	0.320541555732219	0.610702745476603	Exon	DLPFC
e353162	ENSG00000120705.12	ENSG00000120705	ETF1	0.0202250698369004	4.04663381504892	0.994727705425565	0.320549067551134	0.610708384078088	Exon	DLPFC
e123828	ENSG00000138036.18	ENSG00000138036	DYNC2LI1	0.039243026507053	0.372295352436236	0.994724220468478	0.320550760566075	0.610708384078088	Exon	DLPFC
e74547	ENSG00000116604.17	ENSG00000116604	MEF2D	0.0460255568403115	0.70909575344439	0.994722770219996	0.320551465108	0.610708384078088	Exon	DLPFC
e559490	ENSG00000107290.13	ENSG00000107290	SETX	-0.0178375980094592	5.27982512199837	-0.994717632666738	0.320553960979272	0.610708384078088	Exon	DLPFC
e406708	ENSG00000118690.12	ENSG00000118690	ARMC2	0.0440010256877724	-0.910473952986837	0.994710896485226	0.320557233498381	0.610708384078088	Exon	DLPFC
e684145	ENSG00000010610.9	ENSG00000010610	CD4	-0.0887927749847721	-2.5863359842959	-0.994710456595741	0.320557447202819	0.610708384078088	Exon	DLPFC
e1046179	ENSG00000011332.19	ENSG00000011332	DPF1	0.0553905725887315	-0.223857959798268	0.994709631711204	0.320557847943467	0.610708384078088	Exon	DLPFC
e782978	ENSG00000126775.8	ENSG00000126775	ATG14	-0.0438054520674332	-1.00392289315127	-0.994705933539161	0.320559644572119	0.610708384078088	Exon	DLPFC
e150206	ENSG00000125633.10	ENSG00000125633	CCDC93	0.0324326369577442	-0.334415618365878	0.994703851373862	0.320560656122838	0.610708384078088	Exon	DLPFC
e175057	ENSG00000115419.12	ENSG00000115419	GLS	0.0371364056099616	3.00526496182896	0.994695780633962	0.320564577043036	0.610711954465163	Exon	DLPFC
e627560	ENSG00000052841.14	ENSG00000052841	TTC17	-0.0255658444967747	0.434341461867363	-0.994692610646892	0.320566117092149	0.610711954465163	Exon	DLPFC
e550257	ENSG00000056558.10	ENSG00000056558	TRAF1	-0.0604409582036752	-1.04951838428193	-0.994687746670169	0.32056848012796	0.610712880366562	Exon	DLPFC
e758108	ENSG00000136099.13	ENSG00000136099	PCDH8	0.089443632983519	1.69965018037782	0.994680921053581	0.320571796194447	0.610712880366562	Exon	DLPFC
e485873	ENSG00000078674.17	ENSG00000078674	PCM1	-0.028409908558336	0.877877365835948	-0.994680535674892	0.320571983422358	0.610712880366562	Exon	DLPFC
e1156219	ENSG00000172943.19	ENSG00000172943	PHF8	-0.0580091689506576	-1.84311576781423	-0.9946760662675	0.320574154792639	0.610713600347518	Exon	DLPFC
e12061	ENSG00000157191.19	ENSG00000157191	NECAP2	-0.0645368786940084	-2.15892191990212	-0.994654390694948	0.32058468556371	0.610729710519021	Exon	DLPFC
e1011816	ENSG00000186111.9	ENSG00000186111	PIP5K1C	0.0576881124225784	0.024281892879124	0.994651277098309	0.320586198279353	0.610729710519021	Exon	DLPFC
e175559	ENSG00000128641.18	ENSG00000128641	MYO1B	0.0648647713225025	-1.89767139541955	0.994643971807972	0.32058974751373	0.610733055266044	Exon	DLPFC
e585070	ENSG00000042286.14	ENSG00000042286	AIFM2	0.0526939925256581	-1.64162707413134	0.994639740052364	0.320591803500278	0.610733172673579	Exon	DLPFC
e538207	ENSG00000165092.12	ENSG00000165092	ALDH1A1	-0.0485795153605474	0.515735247614646	-0.994634499278907	0.320594349727302	0.610733172673579	Exon	DLPFC
e819495	ENSG00000103994.16	ENSG00000103994	ZNF106	-0.0655881939245964	-1.9471852229665	-0.994631500599007	0.320595806640322	0.610733172673579	Exon	DLPFC
e1032951	ENSG00000074855.10	ENSG00000074855	ANO8	0.0457602366479111	-0.184647345031106	0.99462822793609	0.320597396673351	0.610733172673579	Exon	DLPFC
e147037	ENSG00000163006.11	ENSG00000163006	CCDC138	0.0448723986658705	-1.30280599957924	0.994625387645987	0.320598776640956	0.610733172673579	Exon	DLPFC
e728661	ENSG00000136021.18	ENSG00000136021	SCYL2	0.0292290461034617	0.421502543285761	0.994613669324559	0.320604470080869	0.610740601927522	Exon	DLPFC
e599728	ENSG00000156395.12	ENSG00000156395	SORCS3	0.0430508730443139	-0.34850407477956	0.994604779130436	0.320608789496848	0.610745413644165	Exon	DLPFC
e401141	ENSG00000112701.17	ENSG00000112701	SENP6	-0.0267758592261541	0.26529189169091	-0.994585788961434	0.320618016244388	0.610759573501958	Exon	DLPFC
e1079998	ENSG00000101290.13	ENSG00000101290	CDS2	0.0276226139522655	0.644333341653788	0.994542678224374	0.320638963091765	0.61079605921787	Exon	DLPFC
e684448	ENSG00000111667.13	ENSG00000111667	USP5	0.0245912196110385	1.47987500460189	0.994524750522286	0.320647674152257	0.610809236289635	Exon	DLPFC
e276828	ENSG00000063978.15	ENSG00000063978	RNF4	-0.0211245084686346	2.32158973953539	-0.994485929074316	0.320666538004602	0.610838050336497	Exon	DLPFC
e303460	ENSG00000164089.8	ENSG00000164089	ETNPPL	-0.0778270867279866	0.911891611954697	-0.994475797594567	0.320671461143751	0.610838050336497	Exon	DLPFC
e562160	ENSG00000130559.18	ENSG00000130559	CAMSAP1	0.0322935874803138	0.146629852445102	0.99447313632293	0.320672754330359	0.610838050336497	Exon	DLPFC
e773838	ENSG00000213920.8	ENSG00000213920	MDP1	0.0341653569534693	-0.33758678312702	0.994472102133276	0.320673256873072	0.610838050336497	Exon	DLPFC
e806705	ENSG00000185024.16	ENSG00000185024	BRF1	-0.0392659148832913	-0.799169570336355	-0.994472099109927	0.320673258342206	0.610838050336497	Exon	DLPFC
e532768	ENSG00000107140.15	ENSG00000107140	TESK1	0.0341851109671703	1.8222559777362	0.99447147196741	0.320673563089176	0.610838050336497	Exon	DLPFC
e262587	ENSG00000114450.9	ENSG00000114450	GNB4	-0.0390212548306776	0.373561680519722	-0.994455193560804	0.320681473311577	0.610846088246233	Exon	DLPFC
e269083	ENSG00000145012.12	ENSG00000145012	LPP	-0.0557712534073749	-1.51676972579442	-0.994452077887497	0.32068298733608	0.610846088246233	Exon	DLPFC
e1058819	ENSG00000011485.14	ENSG00000011485	PPP5C	0.0248393209173909	1.57130914403518	0.994447956358241	0.320684990151562	0.610846088246233	Exon	DLPFC
e70085	ENSG00000160710.15	ENSG00000160710	ADAR	0.0200070114315918	2.740422429182	0.994447797940218	0.320685067133363	0.610846088246233	Exon	DLPFC
e301049	ENSG00000221265.1	ENSG00000221265	MIR1255A	0.0629634025857935	-1.55373121061663	0.994444330863842	0.320686751930706	0.610846088246233	Exon	DLPFC
e458064	ENSG00000166924.8	ENSG00000166924	NYAP1	0.0725988109153697	-1.68062714598811	0.994437981048382	0.320689837586537	0.610848548908354	Exon	DLPFC
e332696	ENSG00000112851.14	ENSG00000112851	ERBIN	-0.0933079302754683	-3.15292289802115	-0.994421756464268	0.320697721917169	0.610860149985825	Exon	DLPFC
e638207	ENSG00000089597.16	ENSG00000089597	GANAB	-0.02085653612391	2.08342823146777	-0.994415901568925	0.320700567132625	0.61086215255715	Exon	DLPFC
e1125803	ENSG00000169184.5	ENSG00000169184	MN1	-0.042367554733565	1.51171226172949	-0.994406527911356	0.320705122342544	0.610867412241113	Exon	DLPFC
e678542	ENSG00000139044.10	ENSG00000139044	B4GALNT3	0.0693992205039713	-1.77309225835167	0.994398222539838	0.320709158445102	0.610868832457738	Exon	DLPFC
e963413	ENSG00000108443.13	ENSG00000108443	RPS6KB1	-0.0231759399997006	0.813077595313891	-0.994397610754947	0.320709455751189	0.610868832457738	Exon	DLPFC
e950323	ENSG00000108840.15	ENSG00000108840	HDAC5	0.0331095383029468	0.966174238238157	0.994373987401719	0.320720936014035	0.610887096820112	Exon	DLPFC
e545209	ENSG00000165138.17	ENSG00000165138	ANKS6	-0.053503144334846	-1.96372080528685	-0.99437049643862	0.320722632543476	0.610887096820112	Exon	DLPFC
e1171539	ENSG00000101977.19	ENSG00000101977	MCF2	0.0490781971989331	-0.630418462707453	0.994364300097475	0.32072564384022	0.610887144774753	Exon	DLPFC
e370198	ENSG00000176783.14	ENSG00000176783	RUFY1	0.0409684654250823	-1.19621057644311	0.994363061813842	0.3207262456233	0.610887144774753	Exon	DLPFC
e99512	ENSG00000162909.17	ENSG00000162909	CAPN2	-0.0409454572084058	-0.0266769851548496	-0.994330440818601	0.320742099094129	0.610906672736766	Exon	DLPFC
e693646	ENSG00000152944.8	ENSG00000152944	MED21	0.0576735777120694	-1.23453415831254	0.994330312520449	0.320742161446737	0.610906672736766	Exon	DLPFC
e926635	ENSG00000141027.20	ENSG00000141027	NCOR1	-0.0439014219724248	-1.17407766177076	-0.994330110986854	0.320742259391619	0.610906672736766	Exon	DLPFC
e282955	ENSG00000109819.8	ENSG00000109819	PPARGC1A	0.0333200439242977	0.120897788373796	0.994327199902412	0.320743674174411	0.610906672736766	Exon	DLPFC
e51723	ENSG00000117620.13	ENSG00000117620	SLC35A3	-0.0334640481797753	0.655076367150186	-0.99430484254183	0.320754539955543	0.610921045630001	Exon	DLPFC
e453873	ENSG00000158528.11	ENSG00000158528	PPP1R9A	-0.0487911591919492	-1.01965993478113	-0.994302261139837	0.320755794544462	0.610921045630001	Exon	DLPFC
e844883	ENSG00000172349.17	ENSG00000172349	IL16	-0.0744805750299947	-2.20858111073819	-0.994300598694356	0.320756602512414	0.610921045630001	Exon	DLPFC
e626597	ENSG00000149089.12	ENSG00000149089	APIP	-0.0456641202821017	0.941846329000435	-0.994287686233369	0.320762878164979	0.610925024775955	Exon	DLPFC
e311111	ENSG00000198589.10	ENSG00000198589	LRBA	-0.0351016876568571	-0.413268116971899	-0.994285297594129	0.320764039088835	0.610925024775955	Exon	DLPFC
e852728	ENSG00000154237.12	ENSG00000154237	LRRK1	-0.0600591712618405	-1.54507882442572	-0.994281570388536	0.320765850586769	0.610925024775955	Exon	DLPFC
e1069363	ENSG00000258405.9	ENSG00000258405	ZNF578	-0.0796258182541267	-3.01631399052455	-0.994281534631715	0.320765867965346	0.610925024775955	Exon	DLPFC
e563500	ENSG00000127191.17	ENSG00000127191	TRAF2	-0.0572018488200603	-1.99472480331993	-0.994276177782315	0.320768471515257	0.610926566502256	Exon	DLPFC
e1069878	ENSG00000170949.17	ENSG00000170949	ZNF160	-0.0256798173083167	4.01128317740044	-0.994264127074282	0.320774328482479	0.61093430454333	Exon	DLPFC
e277682	ENSG00000087269.15	ENSG00000087269	NOP14	-0.052540621545314	-2.03501035390779	-0.994242899292178	0.32078464592446	0.610948801889226	Exon	DLPFC
e18941	ENSG00000117682.16	ENSG00000117682	DHDDS	0.0250138887318227	0.141024317983556	0.994239711301068	0.320786195418062	0.610948801889226	Exon	DLPFC
e255870	ENSG00000144895.11	ENSG00000144895	EIF2A	0.0318249875419794	0.655744134817111	0.99423739180777	0.320787322789419	0.610948801889226	Exon	DLPFC
e112863	ENSG00000163029.15	ENSG00000163029	SMC6	0.0326586593225177	-0.25052298233705	0.994228244266662	0.320791768904714	0.610953425633223	Exon	DLPFC
e739723	ENSG00000111786.8	ENSG00000111786	SRSF9	0.0197401454213093	2.13753327654474	0.994222598478544	0.320794513031164	0.610953425633223	Exon	DLPFC
e155135	ENSG00000144224.16	ENSG00000144224	UBXN4	-0.0288154939989625	0.426243916312559	-0.994214716347869	0.320798344154167	0.610953425633223	Exon	DLPFC
e378557	ENSG00000197062.11	ENSG00000197062	ZSCAN26	0.0474585553337362	-1.43399085888813	0.994214521192525	0.320798439010134	0.610953425633223	Exon	DLPFC
e294859	ENSG00000138759.17	ENSG00000138759	FRAS1	0.0708452687993233	-1.28507865175419	0.994213940449203	0.320798721282654	0.610953425633223	Exon	DLPFC
e688977	ENSG00000275963.1	ENSG00000275963		0.0539500437637946	-0.943882010666133	0.994207789866543	0.320801710806965	0.610955702189282	Exon	DLPFC
e967302	ENSG00000108654.12	ENSG00000108654	DDX5	-0.02477922955976	3.73484002876268	-0.9941957293276	0.32080757295089	0.610958244950308	Exon	DLPFC
e1172336	ENSG00000155966.13	ENSG00000155966	AFF2	0.0664529507900512	-1.62579374302287	0.994194583802975	0.320808129748089	0.610958244950308	Exon	DLPFC
e819847	ENSG00000140326.12	ENSG00000140326	CDAN1	0.0566323644696923	-2.33740311799386	0.994193969279532	0.320808428445492	0.610958244950308	Exon	DLPFC
e370563	ENSG00000127022.14	ENSG00000127022	CANX	-0.0204031732018871	4.11633498095804	-0.994187111803378	0.320811761626602	0.610961068322388	Exon	DLPFC
e327096	ENSG00000164327.12	ENSG00000164327	RICTOR	-0.0380819416268206	-0.0064581056112997	-0.994182830863009	0.32081384245463	0.610961068322388	Exon	DLPFC
e1108630	ENSG00000159216.18	ENSG00000159216	RUNX1	-0.0929507413781175	-0.802869937410819	-0.994179845647531	0.320815293477521	0.610961068322388	Exon	DLPFC
e935979	ENSG00000141298.17	ENSG00000141298	SSH2	-0.0607699354739162	-2.40653591307165	-0.994169107922469	0.320820512796283	0.610967591146333	Exon	DLPFC
e316765	ENSG00000129128.12	ENSG00000129128	SPCS3	0.0305951490550097	1.42022147949614	0.994163349199997	0.320823311979028	0.610968239663032	Exon	DLPFC
e1055328	ENSG00000167637.16	ENSG00000167637	ZNF283	0.0354458092884196	-0.473639270034411	0.994158936081589	0.320825457105387	0.610968239663032	Exon	DLPFC
e650565	ENSG00000162341.16	ENSG00000162341	TPCN2	0.0598676707696237	-0.670624607164831	0.994155375998177	0.320827187595785	0.610968239663032	Exon	DLPFC
e222230	ENSG00000145020.15	ENSG00000145020	AMT	-0.0386543591620931	-0.051853756198537	-0.994153642760372	0.320828030092695	0.610968239663032	Exon	DLPFC
e615892	ENSG00000179532.12	ENSG00000179532	DNHD1	-0.085162706840762	-2.8128655556126	-0.99414467427882	0.320832389539601	0.610973124778331	Exon	DLPFC
e976928	ENSG00000092931.11	ENSG00000092931	MFSD11	-0.0804211822740899	-3.06504983406383	-0.994139274074532	0.320835014518187	0.610974588082866	Exon	DLPFC
e363291	ENSG00000170234.12	ENSG00000170234	PWWP2A	-0.0535490872940364	-1.65197814569439	-0.994132020192761	0.320838540570735	0.610974588082866	Exon	DLPFC
e363299	ENSG00000170234.12	ENSG00000170234	PWWP2A	-0.0535490872940364	-1.65197814569439	-0.994132020192761	0.320838540570735	0.610974588082866	Exon	DLPFC
e174405	ENSG00000151687.14	ENSG00000151687	ANKAR	-0.0494838750452365	-1.50122531803143	-0.994117901693174	0.320845403530718	0.610984240480379	Exon	DLPFC
e589125	ENSG00000156113.21	ENSG00000156113	KCNMA1	0.0394524861405248	1.73422310264268	0.994088309065049	0.320859788730376	0.611007508402297	Exon	DLPFC
e126569	ENSG00000178021.10	ENSG00000178021	TSPYL6	-0.0794092135610469	-3.10591980148854	-0.994085383698719	0.320861210795991	0.611007508402297	Exon	DLPFC
e1025555	ENSG00000105576.15	ENSG00000105576	TNPO2	-0.0288967662742198	1.34165806220225	-0.994081215404988	0.320863237074898	0.611007950141575	Exon	DLPFC
e243199	ENSG00000173230.15	ENSG00000173230	GOLGB1	0.0195612559123332	1.55194329583019	0.994071035249652	0.320868185857896	0.611011911516092	Exon	DLPFC
e1003876	ENSG00000176225.12	ENSG00000176225	RTTN	-0.073846408894555	-2.4089721096271	-0.994069553898365	0.320868905977415	0.611011911516092	Exon	DLPFC
e66184	ENSG00000197622.12	ENSG00000197622	CDC42SE1	-0.0257883588615703	1.7028354213338	-0.99402810754269	0.32088905445049	0.611045148777152	Exon	DLPFC
e1012446	ENSG00000126934.13	ENSG00000126934	MAP2K2	0.0385689778414105	1.18429593086772	0.994026204993301	0.320889979363922	0.611045148777152	Exon	DLPFC
e736750	ENSG00000111331.12	ENSG00000111331	OAS3	-0.0957722836510457	-2.78131206992181	-0.994018474958172	0.320893737293989	0.611045148777152	Exon	DLPFC
e344383	ENSG00000134986.13	ENSG00000134986	NREP	0.106789686660059	-2.92090508291269	0.994018299704276	0.320893822493404	0.611045148777152	Exon	DLPFC
e736575	ENSG00000089169.14	ENSG00000089169	RPH3A	0.0612549971805906	0.282309431625494	0.994009828210875	0.320897940914748	0.611045148777152	Exon	DLPFC
e155649	ENSG00000168702.17	ENSG00000168702	LRP1B	0.0300997641609749	1.60898050224762	0.994007020241769	0.320899306018182	0.611045148777152	Exon	DLPFC
e19694	ENSG00000186501.14	ENSG00000186501	TMEM222	-0.0502058896043181	0.0365388622558382	-0.994006701657752	0.320899460899092	0.611045148777152	Exon	DLPFC
e434275	ENSG00000196295.11	ENSG00000196295		0.0382847543056925	0.663276001529868	0.994004120724844	0.320900715631888	0.611045148777152	Exon	DLPFC
e533121	ENSG00000107175.11	ENSG00000107175	CREB3	0.0230344640464292	1.01709407222732	0.993980643676926	0.3209121292581	0.611063465156199	Exon	DLPFC
e601728	ENSG00000198924.7	ENSG00000198924	DCLRE1A	0.0329956476933874	0.327259336949248	0.993961177516495	0.320921593149035	0.611069229571436	Exon	DLPFC
e616335	ENSG00000254712.1	ENSG00000254712		0.0769177074158295	-1.86538853756615	0.993955165066547	0.320924516267403	0.611069229571436	Exon	DLPFC
e874465	ENSG00000103319.11	ENSG00000103319	EEF2K	0.0510390581030505	-1.06148292291211	0.993954332655487	0.320924920968374	0.611069229571436	Exon	DLPFC
e172466	ENSG00000170035.15	ENSG00000170035	UBE2E3	-0.0551370318848297	-1.75639656150471	-0.99394977804307	0.32092713533228	0.611069229571436	Exon	DLPFC
e1045058	ENSG00000251247.9	ENSG00000251247	ZNF345	-0.0432499387866661	0.06614392738659	-0.993948952638607	0.320927536628937	0.611069229571436	Exon	DLPFC
e894612	ENSG00000102878.16	ENSG00000102878	HSF4	0.0375094705447995	0.385752346203365	0.993948293820847	0.320927856934401	0.611069229571436	Exon	DLPFC
e645737	ENSG00000175376.8	ENSG00000175376	EIF1AD	0.043016240882485	-1.25807022038868	0.993942079839682	0.320930878071719	0.611069229571436	Exon	DLPFC
e760844	ENSG00000125257.13	ENSG00000125257	ABCC4	-0.0546792196980743	-1.74931183936678	-0.993938018692153	0.320932852546165	0.611069229571436	Exon	DLPFC
e175414	ENSG00000128641.18	ENSG00000128641	MYO1B	0.046869766281608	-0.618831162440178	0.993937929175076	0.320932896068234	0.611069229571436	Exon	DLPFC
e325503	ENSG00000152582.13	ENSG00000152582	SPEF2	0.0400957580303416	-0.448637579890626	0.993935466644507	0.320934093320941	0.611069229571436	Exon	DLPFC
e856513	ENSG00000103227.18	ENSG00000103227	LMF1	-0.0694456538986638	-2.11112912659313	-0.993926533878797	0.320938436348652	0.611069229571436	Exon	DLPFC
e931605	ENSG00000108599.14	ENSG00000108599	AKAP10	0.0222643548023708	0.896754390750629	0.993924068871339	0.320939634819169	0.611069229571436	Exon	DLPFC
e867864	ENSG00000171490.12	ENSG00000171490	RSL1D1	0.0289934267052471	1.32342973691204	0.993922974827483	0.320940166737083	0.611069229571436	Exon	DLPFC
e692878	ENSG00000118308.15	ENSG00000118308	LRMP	0.0585960440593657	-1.2115380733511	0.993922743179525	0.32094027936308	0.611069229571436	Exon	DLPFC
e85477	ENSG00000116260.16	ENSG00000116260	QSOX1	-0.0352889478439826	-0.610392894647799	-0.993910702816291	0.320946133358913	0.611073563697939	Exon	DLPFC
e693299	ENSG00000123096.11	ENSG00000123096	SSPN	-0.0595016095578072	2.9977011006594	-0.99391067950687	0.320946144691966	0.611073563697939	Exon	DLPFC
e91722	ENSG00000159348.12	ENSG00000159348	CYB5R1	-0.0232722141068376	2.2439794241605	-0.993902592706771	0.32095007651427	0.611077394301621	Exon	DLPFC
e20540	ENSG00000126698.10	ENSG00000126698	DNAJC8	0.0364682928705263	0.490125545945101	0.993899159803091	0.320951745610125	0.611077394301621	Exon	DLPFC
e178733	ENSG00000155749.12	ENSG00000155749	ALS2CR12	0.0699895757233824	-2.23536086411473	0.993880366767238	0.320960882984094	0.611089425836872	Exon	DLPFC
e854090	ENSG00000076344.15	ENSG00000076344	RGS11	0.0390275933902088	2.08820638332911	0.993874869844241	0.320963555678799	0.611089425836872	Exon	DLPFC
e949652	ENSG00000067596.10	ENSG00000067596	DHX8	-0.0279579132022034	0.305830608983796	-0.993869536812405	0.320966148700871	0.611089425836872	Exon	DLPFC
e211561	ENSG00000076242.14	ENSG00000076242	MLH1	0.0343213247172818	0.0099303690632408	0.99386394319258	0.320968868440576	0.611089425836872	Exon	DLPFC
e126788	ENSG00000214595.11	ENSG00000214595	EML6	0.0563755106368456	-0.763943304480991	0.993858768479275	0.320971384512276	0.611089425836872	Exon	DLPFC
e595872	ENSG00000155256.17	ENSG00000155256	ZFYVE27	0.0292125628000085	0.926868904985656	0.993856906225072	0.320972289988814	0.611089425836872	Exon	DLPFC
e543141	ENSG00000197724.10	ENSG00000197724	PHF2	-0.05996567329485	-2.31390506536786	-0.993852522288105	0.320974421579862	0.611089425836872	Exon	DLPFC
e646972	ENSG00000174165.7	ENSG00000174165	ZDHHC24	-0.023788603579652	2.11255687737399	-0.993851632986331	0.320974853984041	0.611089425836872	Exon	DLPFC
e726809	ENSG00000139343.10	ENSG00000139343	SNRPF	0.0342902843799036	0.661995424845219	0.993849874995026	0.320975708771257	0.611089425836872	Exon	DLPFC
e587710	ENSG00000148660.20	ENSG00000148660	CAMK2G	0.0288197235971261	2.1089071776925	0.993847145243355	0.320977036059981	0.611089425836872	Exon	DLPFC
e174659	ENSG00000064933.16	ENSG00000064933	PMS1	0.0302178559287402	0.744622886033265	0.993845564129792	0.320977804847384	0.611089425836872	Exon	DLPFC
e933884	ENSG00000007202.14	ENSG00000007202	KIAA0100	0.0194989184435004	1.74875000034804	0.993831180189742	0.320984798829293	0.611096398262134	Exon	DLPFC
e1172858	ENSG00000013619.13	ENSG00000013619	MAMLD1	-0.0390898054411901	1.25334256573914	-0.993830234435426	0.320985258692094	0.611096398262134	Exon	DLPFC
e282413	ENSG00000163138.18	ENSG00000163138	PACRGL	0.0279056723912872	0.321110488649052	0.993826960014679	0.320986850847086	0.611096398262134	Exon	DLPFC
e11305	ENSG00000116786.11	ENSG00000116786	PLEKHM2	0.0390388955479224	0.341286810013852	0.993816274154668	0.320992046777817	0.611102873761302	Exon	DLPFC
e62743	ENSG00000116128.10	ENSG00000116128	BCL9	0.0441060039142267	-1.22562211286539	0.993796351017188	0.321001734422682	0.61111790044065	Exon	DLPFC
e791104	ENSG00000165861.13	ENSG00000165861	ZFYVE1	-0.0341498220445762	-0.151978271525383	-0.99378901912557	0.321005299610355	0.611119434444048	Exon	DLPFC
e855918	ENSG00000103253.17	ENSG00000103253	HAGHL	0.0646739735294765	-2.14993487433168	0.993786651847487	0.32100645072275	0.611119434444048	Exon	DLPFC
e378421	ENSG00000278828.1	ENSG00000278828	HIST1H3H	-0.0635730287427468	-1.30897284192002	-0.993783621857487	0.321007924089325	0.611119434444048	Exon	DLPFC
e611462	ENSG00000078902.15	ENSG00000078902	TOLLIP	0.0513112792598366	1.05714644004427	0.993779542737502	0.321009907614111	0.611119794043801	Exon	DLPFC
e822486	ENSG00000104133.14	ENSG00000104133	SPG11	-0.0274880447580964	0.63021808495865	-0.993775769581565	0.321011742367086	0.611119870418087	Exon	DLPFC
e882746	ENSG00000099365.9	ENSG00000099365	STX1B	0.0531222321180652	2.22747161848188	0.993760548300648	0.321019144010301	0.611130544591454	Exon	DLPFC
e833257	ENSG00000138614.14	ENSG00000138614	VWA9	-0.0393452402270651	-0.844090106821473	-0.993747164639185	0.321025652167901	0.611136706837438	Exon	DLPFC
e179654	ENSG00000055044.10	ENSG00000055044	NOP58	0.0389224675500038	0.22370001001499	0.993743009315211	0.321027672821148	0.611136706837438	Exon	DLPFC
e1077426	ENSG00000125826.19	ENSG00000125826	RBCK1	-0.0395674266179798	-0.137219914698005	-0.993742819729027	0.321027765013422	0.611136706837438	Exon	DLPFC
e169815	ENSG00000237298.9	ENSG00000237298	TTN-AS1	0.0582807576662649	-1.9908083108775	0.99373857252844	0.321029830353491	0.611137222078472	Exon	DLPFC
e447634	ENSG00000127948.14	ENSG00000127948	POR	-0.0415440512694955	-1.01075434041355	-0.993713877773873	0.321041839157533	0.611154514416146	Exon	DLPFC
e934004	ENSG00000007202.14	ENSG00000007202	KIAA0100	0.031337812448023	0.223171793614436	0.993708889806155	0.321044264790482	0.611154514416146	Exon	DLPFC
e242043	ENSG00000031081.10	ENSG00000031081	ARHGAP31	-0.0504661341296203	-1.17193447970751	-0.993708821077725	0.321044298212984	0.611154514416146	Exon	DLPFC
e532749	ENSG00000107140.15	ENSG00000107140	TESK1	0.0341612479266689	1.82199844715371	0.993693418041131	0.321051788737438	0.611165357115891	Exon	DLPFC
e588663	ENSG00000156113.21	ENSG00000156113	KCNMA1	0.0368337134875547	1.80842203719434	0.993683380828068	0.321056669913939	0.611171232476612	Exon	DLPFC
e1091429	ENSG00000101445.9	ENSG00000101445	PPP1R16B	-0.027611104907978	0.741655406345852	-0.993668776830866	0.32106377204082	0.611181335602806	Exon	DLPFC
e750089	ENSG00000152484.13	ENSG00000152484	USP12	0.0412700372058372	-0.12250692832105	0.993660203043622	0.321067941640777	0.611185687667099	Exon	DLPFC
e384460	ENSG00000204348.9	ENSG00000204348	DXO	-0.0522703723428035	-1.91228301399217	-0.99365581093481	0.321070077622714	0.611185687667099	Exon	DLPFC
e606782	ENSG00000170430.9	ENSG00000170430	MGMT	0.0447757201637866	-1.12341036281043	0.993653003929708	0.321071442737719	0.611185687667099	Exon	DLPFC
e337622	ENSG00000171530.13	ENSG00000171530	TBCA	0.0336822274100049	1.73214700871004	0.993636238140357	0.321079596429055	0.611195484259505	Exon	DLPFC
e742437	ENSG00000184445.11	ENSG00000184445	KNTC1	0.0692324519827689	-2.96959591709971	0.993635040561245	0.321080178851831	0.611195484259505	Exon	DLPFC
e870545	ENSG00000227827.3	ENSG00000227827		0.0993979275889636	-2.99782662395092	0.993623866444733	0.321085613231822	0.61120241227223	Exon	DLPFC
e738898	ENSG00000122966.14	ENSG00000122966	CIT	0.0465774882327694	0.577342141504796	0.993606468279915	0.321094074713392	0.611215102413494	Exon	DLPFC
e1109168	ENSG00000159267.14	ENSG00000159267	HLCS	0.0276219372515284	0.359884146771766	0.993596425814755	0.321098958866016	0.611215273219391	Exon	DLPFC
e415226	ENSG00000197442.9	ENSG00000197442	MAP3K5	0.0278444168528726	1.21257862721534	0.993593257943457	0.321100499570236	0.611215273219391	Exon	DLPFC
e800243	ENSG00000100628.11	ENSG00000100628	ASB2	0.0754761549638707	-2.10055776104979	0.993592979185917	0.321100635145079	0.611215273219391	Exon	DLPFC
e283418	ENSG00000091490.10	ENSG00000091490	SEL1L3	0.0587926372099703	-1.750267685279	0.99359121146288	0.321101494885113	0.611215273219391	Exon	DLPFC
e863245	ENSG00000213918.10	ENSG00000213918	DNASE1	0.0583096997404745	-2.4364492491329	0.993587830944104	0.321103139019799	0.611215273219391	Exon	DLPFC
e499318	ENSG00000137574.10	ENSG00000137574	TGS1	-0.0291659329460514	-0.1390841766854	-0.99358381548699	0.321105091967562	0.611215574030565	Exon	DLPFC
e41175	ENSG00000132849.19	ENSG00000132849	PATJ	0.0404415374260428	-0.438628487100791	0.993575887526269	0.321108947813753	0.611219132454515	Exon	DLPFC
e73079	ENSG00000116580.18	ENSG00000116580	GON4L	-0.0323725746699961	-0.384702341065731	-0.993572590725735	0.32111055125594	0.611219132454515	Exon	DLPFC
e470415	ENSG00000106477.18	ENSG00000106477	CEP41	-0.0572032638612553	-1.67518229485132	-0.993558265129611	0.321117518758535	0.611228978159691	Exon	DLPFC
e715148	ENSG00000179912.20	ENSG00000179912	R3HDM2	0.0362431027409593	0.280534706125846	0.993540833031344	0.32112599729619	0.611241699908231	Exon	DLPFC
e684406	ENSG00000111667.13	ENSG00000111667	USP5	0.0250996991611352	1.4560993698701	0.993525622158642	0.321133395605127	0.611252365383459	Exon	DLPFC
e751721	ENSG00000133121.20	ENSG00000133121	STARD13	-0.0328953216516278	0.004697825254865	-0.993518410720366	0.321136903164725	0.611255625043019	Exon	DLPFC
e413713	ENSG00000112339.14	ENSG00000112339	HBS1L	0.0219938268122109	2.46589403083415	0.993511388113929	0.321140318902869	0.611258709893118	Exon	DLPFC
e1069888	ENSG00000170949.17	ENSG00000170949	ZNF160	-0.025657320149056	4.011097264806	-0.993501974065886	0.321144897855974	0.611263255840476	Exon	DLPFC
e215081	ENSG00000114857.17	ENSG00000114857	NKTR	-0.0401394083175042	2.90939630229194	-0.993497122325716	0.321147257738573	0.611263255840476	Exon	DLPFC
e481151	ENSG00000126870.15	ENSG00000126870	WDR60	0.0290837875213683	-0.0203532762643513	0.993495406330236	0.321148092400146	0.611263255840476	Exon	DLPFC
e605241	ENSG00000213185.6	ENSG00000213185	FAM24B	0.0570532551158679	-1.97357470901837	0.993483624567389	0.32115382309744	0.611270746775319	Exon	DLPFC
e535065	ENSG00000279456.1	ENSG00000279456		0.0428349150479033	0.788646428926778	0.993475795979589	0.321157630991432	0.61127347149744	Exon	DLPFC
e1134925	ENSG00000221890.2	ENSG00000221890	NPTXR	0.0815150444354927	-1.06363284534473	0.993473300535444	0.321158844803648	0.61127347149744	Exon	DLPFC
e777437	ENSG00000100883.11	ENSG00000100883	SRP54	-0.0755719811365832	-3.03626631844511	-0.993466553507819	0.321162126649153	0.611276301285721	Exon	DLPFC
e1110768	ENSG00000182093.14	ENSG00000182093	WRB	-0.0883778533200989	-3.07975703949203	-0.993462352493096	0.321164170090655	0.611276773968713	Exon	DLPFC
e930122	ENSG00000141127.14	ENSG00000141127	PRPSAP2	-0.0320625985568902	0.408824971946644	-0.993449513051399	0.321170415455608	0.611285244188161	Exon	DLPFC
e961380	ENSG00000153944.10	ENSG00000153944	MSI2	-0.0448645913856315	-0.82581384545972	-0.993427298504239	0.321181221250237	0.611300902716623	Exon	DLPFC
e673669	ENSG00000200879.1	ENSG00000200879	SNORD14E	-0.120327762299111	-1.58355204924254	-0.993423176614601	0.321183226282132	0.611300902716623	Exon	DLPFC
e337459	ENSG00000164253.13	ENSG00000164253	WDR41	0.052519293986846	-0.830600960474495	0.993421528519688	0.321184027975683	0.611300902716623	Exon	DLPFC
e720316	ENSG00000127328.21	ENSG00000127328	RAB3IP	0.0316714528285009	0.899851037400071	0.993399856298083	0.321194570257811	0.611314429566023	Exon	DLPFC
e878696	ENSG00000168488.18	ENSG00000168488	ATXN2L	-0.0346777365578512	1.89183878486296	-0.99339953708216	0.321194725539588	0.611314429566023	Exon	DLPFC
e528664	ENSG00000147874.10	ENSG00000147874	HAUS6	-0.0454055959652194	-0.229099204736631	-0.993389745402144	0.321199488701445	0.611320078301065	Exon	DLPFC
e701841	ENSG00000181929.11	ENSG00000181929	PRKAG1	0.0540490779614521	-1.6518262896395	0.993384843905136	0.321201873051622	0.611321199546035	Exon	DLPFC
e1010903	ENSG00000065717.14	ENSG00000065717	TLE2	0.072965219062619	-2.4444108923791	0.993372454360753	0.321207900040114	0.611329253520044	Exon	DLPFC
e1160061	ENSG00000147099.19	ENSG00000147099	HDAC8	0.0310250583973722	-0.0208164923650593	0.993364576204503	0.321211732467974	0.611329515668949	Exon	DLPFC
e658690	ENSG00000150672.16	ENSG00000150672	DLG2	-0.0347825609345937	0.0154345295856506	-0.993357035553968	0.321215400740041	0.611329515668949	Exon	DLPFC
e215342	ENSG00000181061.13	ENSG00000181061	HIGD1A	0.0517332767955564	2.02244175798771	0.993355463401252	0.321216165542755	0.611329515668949	Exon	DLPFC
e1172834	ENSG00000013619.13	ENSG00000013619	MAMLD1	-0.0390721717637343	1.25337047313698	-0.993353115536034	0.321217307707361	0.611329515668949	Exon	DLPFC
e734218	ENSG00000122970.15	ENSG00000122970	IFT81	0.0343588572273379	0.440530569101233	0.993348792207726	0.3212194108813	0.611329515668949	Exon	DLPFC
e961382	ENSG00000279281.1	ENSG00000279281		-0.0521330963187525	-0.0833837637241115	-0.993342341783116	0.321222548842741	0.611329515668949	Exon	DLPFC
e1137359	ENSG00000198951.11	ENSG00000198951	NAGA	-0.0620145041310794	-1.84679671995646	-0.993336036930129	0.321225616006859	0.611329515668949	Exon	DLPFC
e262129	ENSG00000177565.16	ENSG00000177565	TBL1XR1	-0.0346226344184928	-0.913917246850692	-0.993334505116581	0.321226361201369	0.611329515668949	Exon	DLPFC
e463319	ENSG00000164597.13	ENSG00000164597	COG5	0.0299916016136765	-0.0040165886829896	0.993334245329214	0.321226487582477	0.611329515668949	Exon	DLPFC
e260939	ENSG00000163584.17	ENSG00000163584	RPL22L1	0.056120268616879	-0.950070687064451	0.99333195643393	0.321227601083451	0.611329515668949	Exon	DLPFC
e977087	ENSG00000092931.11	ENSG00000092931	MFSD11	-0.0315731419803058	-0.307780917350248	-0.993329357644005	0.321228865344931	0.611329515668949	Exon	DLPFC
e908017	ENSG00000174177.12	ENSG00000174177	CTU2	0.0652559615366557	-2.60794420792012	0.993325166622431	0.321230904203461	0.611329515668949	Exon	DLPFC
e370218	ENSG00000176783.14	ENSG00000176783	RUFY1	0.0803399613544907	-3.07342329772341	0.993324196734852	0.321231376037976	0.611329515668949	Exon	DLPFC
e543705	ENSG00000185920.15	ENSG00000185920	PTCH1	-0.0389740500473727	1.8637346663696	-0.993302512181639	0.321241925338738	0.611341515496698	Exon	DLPFC
e536836	ENSG00000154330.12	ENSG00000154330	PGM5	-0.10219833738502	-2.9840416965625	-0.99330075922389	0.321242778143664	0.611341515496698	Exon	DLPFC
e439937	ENSG00000164742.14	ENSG00000164742	ADCY1	0.0526961554564749	0.561952533843762	0.993298633859918	0.321243812124293	0.611341515496698	Exon	DLPFC
e402381	ENSG00000065609.14	ENSG00000065609	SNAP91	0.058778043106981	2.28574139356688	0.993294721277227	0.321245715585015	0.611341515496698	Exon	DLPFC
e489498	ENSG00000197217.12	ENSG00000197217	ENTPD4	0.0393820492212529	-0.829022800893384	0.993282092080966	0.321251859704754	0.611341515496698	Exon	DLPFC
e489544	ENSG00000197217.12	ENSG00000197217	ENTPD4	0.0393820492212529	-0.829022800893384	0.993282092080966	0.321251859704754	0.611341515496698	Exon	DLPFC
e489565	ENSG00000197217.12	ENSG00000197217	ENTPD4	0.0393820492212529	-0.829022800893384	0.993282092080966	0.321251859704754	0.611341515496698	Exon	DLPFC
e418534	ENSG00000131018.22	ENSG00000131018	SYNE1	0.0437049444151183	1.63728615006463	0.99327968466994	0.321253030921968	0.611341515496698	Exon	DLPFC
e1012397	ENSG00000105229.6	ENSG00000105229	PIAS4	-0.0508711321905365	-1.62018495692894	-0.993277836482339	0.321253930076157	0.611341515496698	Exon	DLPFC
e503638	ENSG00000175606.10	ENSG00000175606	TMEM70	0.038586095542267	1.18929726564876	0.993274333363475	0.321255634368715	0.611341515496698	Exon	DLPFC
e937400	ENSG00000131242.16	ENSG00000131242	RAB11FIP4	0.0274569178696414	2.12903169789427	0.993270635937666	0.321257433199434	0.611341522242424	Exon	DLPFC
e986169	ENSG00000132199.18	ENSG00000132199	ENOSF1	-0.095404825877412	-0.120459386679297	-0.993262517323474	0.321261383001015	0.611345622186602	Exon	DLPFC
e938272	ENSG00000176749.8	ENSG00000176749	CDK5R1	0.0517160611420007	2.54155409145094	0.993253717324275	0.321265664340415	0.611350352982638	Exon	DLPFC
e304735	ENSG00000145362.17	ENSG00000145362	ANK2	0.0244397852339754	1.98700137185577	0.993242698899722	0.321271025031753	0.611356624647526	Exon	DLPFC
e876332	ENSG00000205629.11	ENSG00000205629	LCMT1	0.026205777750511	0.707305948061747	0.99323935271184	0.32127265303295	0.611356624647526	Exon	DLPFC
e547232	ENSG00000165124.17	ENSG00000165124	SVEP1	-0.0812535411456068	-2.33893777220001	-0.993235872795854	0.321274346101839	0.611356624647526	Exon	DLPFC
e115710	ENSG00000138018.17	ENSG00000138018	EPT1	0.035958039086741	0.442329809501628	0.993218765258788	0.321282669444996	0.611365630422833	Exon	DLPFC
e115721	ENSG00000138018.17	ENSG00000138018	EPT1	0.035958039086741	0.442329809501628	0.993218765258788	0.321282669444996	0.611365630422833	Exon	DLPFC
e1155911	ENSG00000086758.15	ENSG00000086758	HUWE1	-0.0220996341278217	2.17889804556692	-0.99321170960299	0.321286102279829	0.611368069586162	Exon	DLPFC
e1045951	ENSG00000189144.13	ENSG00000189144	ZNF573	0.0218863166241495	2.65670708497045	0.993208702483204	0.321287565360998	0.611368069586162	Exon	DLPFC
e927934	ENSG00000133027.17	ENSG00000133027	PEMT	0.0420293023549957	-1.11584132653412	0.993205060452661	0.321289337356888	0.611368069586162	Exon	DLPFC
e489086	ENSG00000179388.8	ENSG00000179388	EGR3	0.0797427907153625	1.36452405045404	0.993193131426528	0.32129514135784	0.611374176824352	Exon	DLPFC
e96965	ENSG00000203705.10	ENSG00000203705	TATDN3	0.0463239719254149	-0.92513686528452	0.993184709180811	0.321299239195808	0.611374176824352	Exon	DLPFC
e494156	ENSG00000165046.12	ENSG00000165046	LETM2	0.0474274551781801	-0.946577758667411	0.993182297417254	0.321300412644052	0.611374176824352	Exon	DLPFC
e966253	ENSG00000108592.16	ENSG00000108592	FTSJ3	-0.0489249344477914	-1.71136751489806	-0.993180013741589	0.321301523773474	0.611374176824352	Exon	DLPFC
e966296	ENSG00000108592.16	ENSG00000108592	FTSJ3	-0.0489249344477914	-1.71136751489806	-0.993180013741589	0.321301523773474	0.611374176824352	Exon	DLPFC
e1007010	ENSG00000065268.10	ENSG00000065268	WDR18	-0.047366685618717	-1.03028896971805	-0.993167188251448	0.321307764101993	0.611375832782669	Exon	DLPFC
e337567	ENSG00000164253.13	ENSG00000164253	WDR41	0.0264505075693845	1.16530011266241	0.993166829887186	0.321307938467677	0.611375832782669	Exon	DLPFC
e1119799	ENSG00000128191.14	ENSG00000128191	DGCR8	-0.0530963600383288	-1.23047818972631	-0.993165031893522	0.321308813300255	0.611375832782669	Exon	DLPFC
e893013	ENSG00000179776.17	ENSG00000179776	CDH5	-0.0837745398655508	-2.48339822635188	-0.993163465200794	0.321309575592224	0.611375832782669	Exon	DLPFC
e215335	ENSG00000280571.1	ENSG00000280571		0.0517226969195347	2.0224362378644	0.993156690322881	0.321312871998929	0.61137727892911	Exon	DLPFC
e946898	ENSG00000173757.9	ENSG00000173757	STAT5B	-0.0315966018678965	-0.394562323859721	-0.993152788586656	0.321314770450504	0.61137727892911	Exon	DLPFC
e242098	ENSG00000176142.12	ENSG00000176142	TMEM39A	-0.0608574984313073	-1.98999011709729	-0.993147115160544	0.321317530958989	0.61137727892911	Exon	DLPFC
e216009	ENSG00000163807.5	ENSG00000163807	KIAA1143	-0.0303176446901972	0.550320237053306	-0.993140263246697	0.321320864902815	0.61137727892911	Exon	DLPFC
e264456	ENSG00000201229.1	ENSG00000201229		0.074817269036002	-0.772427455654464	0.993135875491691	0.321322999869875	0.61137727892911	Exon	DLPFC
e283078	ENSG00000153012.11	ENSG00000153012	LGI2	0.0583213713930527	-1.02315330250097	0.993128573187705	0.321326553001022	0.61137727892911	Exon	DLPFC
e704688	ENSG00000050426.15	ENSG00000050426	LETMD1	0.0390643882531276	-0.713066245930819	0.993126118513175	0.3213277473943	0.61137727892911	Exon	DLPFC
e704714	ENSG00000050426.15	ENSG00000050426	LETMD1	0.0390643882531276	-0.713066245930819	0.993126118513175	0.3213277473943	0.61137727892911	Exon	DLPFC
e704718	ENSG00000050426.15	ENSG00000050426	LETMD1	0.0390643882531276	-0.713066245930819	0.993126118513175	0.3213277473943	0.61137727892911	Exon	DLPFC
e962990	ENSG00000108406.9	ENSG00000108406	DHX40	0.086761197914671	-0.956565079188399	0.993123244574061	0.321329145796653	0.61137727892911	Exon	DLPFC
e232290	ENSG00000144724.19	ENSG00000144724	PTPRG	0.0342574215112703	0.582994687535553	0.993121314537734	0.32133008491668	0.61137727892911	Exon	DLPFC
e234440	ENSG00000114861.18	ENSG00000114861	FOXP1	0.0291307529252128	0.821457242374794	0.993111717754104	0.321334754561064	0.611378399096474	Exon	DLPFC
e331911	ENSG00000086200.16	ENSG00000086200	IPO11	0.0289811747597452	0.541462729445246	0.99310985896521	0.321335659023729	0.611378399096474	Exon	DLPFC
e781830	ENSG00000087301.8	ENSG00000087301	TXNDC16	0.0322741137248951	0.069623040054802	0.99310750895169	0.321336802512341	0.611378399096474	Exon	DLPFC
e490292	ENSG00000221914.8	ENSG00000221914	PPP2R2A	-0.0637050025097518	-2.57766950699482	-0.993097966005617	0.321341446023757	0.611378399096474	Exon	DLPFC
e490296	ENSG00000221914.8	ENSG00000221914	PPP2R2A	-0.0637050025097518	-2.57766950699482	-0.993097966005617	0.321341446023757	0.611378399096474	Exon	DLPFC
e490301	ENSG00000221914.8	ENSG00000221914	PPP2R2A	-0.0637050025097518	-2.57766950699482	-0.993097966005617	0.321341446023757	0.611378399096474	Exon	DLPFC
e1000632	ENSG00000196628.14	ENSG00000196628	TCF4	0.0267026411023164	1.48795286190916	0.993081663948485	0.321349378559404	0.611389038163219	Exon	DLPFC
e591205	ENSG00000107789.15	ENSG00000107789	MINPP1	-0.0362300950218063	1.46107058488129	-0.993079060268047	0.321350645514956	0.611389038163219	Exon	DLPFC
e790307	ENSG00000100731.15	ENSG00000100731	PCNX1	0.024325058172491	1.34024393201372	0.993075404938831	0.321352424210209	0.611389038163219	Exon	DLPFC
e235877	ENSG00000083937.8	ENSG00000083937	CHMP2B	-0.03674656993522	0.553964767628623	-0.993057212326749	0.321361276891294	0.611402464869597	Exon	DLPFC
e274988	ENSG00000127419.16	ENSG00000127419	TMEM175	-0.0391820637746457	-0.826603654132979	-0.993041975974067	0.321368691154267	0.611413154794219	Exon	DLPFC
e1069516	ENSG00000167766.18	ENSG00000167766	ZNF83	-0.0511498533558691	0.646746730730091	-0.993036635081949	0.321371290147878	0.611414683462466	Exon	DLPFC
e558743	ENSG00000126883.16	ENSG00000126883	NUP214	-0.0719028283446935	-3.02779176919225	-0.993012236133109	0.321383163379384	0.611430013160224	Exon	DLPFC
e371446	ENSG00000131459.12	ENSG00000131459	GFPT2	-0.0402646209881899	-0.409829683210158	-0.993008897395363	0.321384788127747	0.611430013160224	Exon	DLPFC
e201362	ENSG00000070950.9	ENSG00000070950	RAD18	-0.052151193003334	-1.85158920525859	-0.99300607193511	0.32138616310126	0.611430013160224	Exon	DLPFC
e564201	ENSG00000279073.3	ENSG00000279073		0.0367539303601644	0.900848093299161	0.993005318165294	0.321386529914197	0.611430013160224	Exon	DLPFC
e1149558	ENSG00000156298.12	ENSG00000156298	TSPAN7	0.0390818294451794	5.30161302981383	0.992997145774448	0.32139050692669	0.611431062529922	Exon	DLPFC
e638441	ENSG00000204922.4	ENSG00000204922	UQCC3	0.0448581898864339	-1.11860678377682	0.992996805346939	0.321390672593042	0.611431062529922	Exon	DLPFC
e181251	ENSG00000114942.13	ENSG00000114942	EEF1B2	-0.0276561010508773	2.2271255306672	-0.992978646990789	0.321399509294465	0.611443235189778	Exon	DLPFC
e641218	ENSG00000168071.21	ENSG00000168071	CCDC88B	-0.056543344436138	-1.51495055188604	-0.992972588353497	0.32140245774487	0.611443235189778	Exon	DLPFC
e641292	ENSG00000168071.21	ENSG00000168071	CCDC88B	-0.056543344436138	-1.51495055188604	-0.992972588353497	0.32140245774487	0.611443235189778	Exon	DLPFC
e7141	ENSG00000171735.18	ENSG00000171735	CAMTA1	0.042856184428947	0.84578648844933	0.992968837345751	0.321404283190698	0.611443291998166	Exon	DLPFC
e1126605	ENSG00000182944.17	ENSG00000182944	EWSR1	-0.0290527895076957	0.730532181097401	-0.992962553652436	0.321407341195286	0.611445549122838	Exon	DLPFC
e587794	ENSG00000148660.20	ENSG00000148660	CAMK2G	0.0287581743702855	2.1112506967263	0.992959020109503	0.321409060827775	0.611445549122838	Exon	DLPFC
e705961	ENSG00000123395.14	ENSG00000123395	ATG101	0.0413426215475367	-0.590756212033344	0.99295281067476	0.321412082723242	0.611446592917372	Exon	DLPFC
e236189	ENSG00000178694.9	ENSG00000178694	NSUN3	-0.0518285754290166	-1.2074697540666	-0.992947289778526	0.321414769548881	0.611446592917372	Exon	DLPFC
e832607	ENSG00000166839.16	ENSG00000166839	ANKDD1A	0.0698932451189619	-2.22779788097222	0.992946823879238	0.32141499628632	0.611446592917372	Exon	DLPFC
e668949	ENSG00000110274.14	ENSG00000110274	CEP164	0.0407555882384345	-0.612502424766562	0.992936573038321	0.321419985050724	0.611452667437881	Exon	DLPFC
e1065581	ENSG00000039650.10	ENSG00000039650	PNKP	0.0490409836600639	-1.61161132084488	0.992931082954497	0.321422656924088	0.611454334382092	Exon	DLPFC
e628420	ENSG00000019485.12	ENSG00000019485	PRDM11	0.0458801962428004	-1.28781434048203	0.992924243071311	0.321425985728194	0.611455297718461	Exon	DLPFC
e323871	ENSG00000113361.12	ENSG00000113361	CDH6	0.0397022025995164	-0.153523391172425	0.992922663314904	0.321426754560271	0.611455297718461	Exon	DLPFC
e406792	ENSG00000080546.13	ENSG00000080546	SESN1	0.069472856897128	-2.7628119384725	0.992900710127116	0.321437438810126	0.611472206607882	Exon	DLPFC
e680647	ENSG00000151067.21	ENSG00000151067	CACNA1C	0.0590097159800926	-1.09918721192997	0.992884950164746	0.321445109064217	0.611483360332121	Exon	DLPFC
e907416	ENSG00000104731.13	ENSG00000104731	KLHDC4	-0.0390597592588756	-1.29376729490971	-0.992881283783136	0.321446893481534	0.611483360332121	Exon	DLPFC
e853592	ENSG00000007384.15	ENSG00000007384	RHBDF1	-0.0683556383093286	-1.68062777714808	-0.992875298537081	0.321449806497422	0.611485485768064	Exon	DLPFC
e145020	ENSG00000204634.12	ENSG00000204634	TBC1D8	0.0576720281252611	-2.48483305989422	0.992870435609832	0.321452173294125	0.61148657212772	Exon	DLPFC
e897784	ENSG00000103066.12	ENSG00000103066	PLA2G15	-0.0548300847276901	-1.91918716315426	-0.99285455290696	0.321459903517925	0.611488688304247	Exon	DLPFC
e897789	ENSG00000103066.12	ENSG00000103066	PLA2G15	-0.0548300847276901	-1.91918716315426	-0.99285455290696	0.321459903517925	0.611488688304247	Exon	DLPFC
e897793	ENSG00000103066.12	ENSG00000103066	PLA2G15	-0.0548300847276901	-1.91918716315426	-0.99285455290696	0.321459903517925	0.611488688304247	Exon	DLPFC
e972858	ENSG00000125447.16	ENSG00000125447	GGA3	0.0508481405266584	-1.30144999402065	0.992853391847606	0.321460468618504	0.611488688304247	Exon	DLPFC
e148413	ENSG00000153208.16	ENSG00000153208	MERTK	-0.0534472948626683	-0.225197261720521	-0.992842170743371	0.321465930089067	0.611495661334795	Exon	DLPFC
e938935	ENSG00000185379.20	ENSG00000185379	RAD51D	-0.0201280327593085	1.13853204833467	-0.992833030088577	0.321470379020355	0.611500708236007	Exon	DLPFC
e408970	ENSG00000196591.11	ENSG00000196591	HDAC2	-0.0310737766333504	0.639080295092243	-0.992821053070521	0.321476208524934	0.611508381191621	Exon	DLPFC
e295209	ENSG00000249307.5	ENSG00000249307	LINC01088	0.105647110506176	-3.09609617465502	0.992813151927301	0.321480054240527	0.611512280541785	Exon	DLPFC
e681098	ENSG00000111203.11	ENSG00000111203	ITFG2	-0.0385858797271127	-1.11848636081503	-0.99280481485888	0.321484112166273	0.611516583507609	Exon	DLPFC
e359079	ENSG00000145882.10	ENSG00000145882	PCYOX1L	0.0567371168346759	-1.20714461040155	0.992796243949077	0.321488283945335	0.611521102992214	Exon	DLPFC
e460514	ENSG00000160993.3	ENSG00000160993	ALKBH4	0.0369427465964098	-0.936870318052983	0.992786530508629	0.321493011879268	0.611526680314148	Exon	DLPFC
e358510	ENSG00000145868.16	ENSG00000145868	FBXO38	-0.0231925239921395	0.781759035728541	-0.992780670442884	0.321495864238123	0.611528689975876	Exon	DLPFC
e482642	ENSG00000183117.18	ENSG00000183117	CSMD1	0.0461789774645051	-0.275834806499299	0.992766398693612	0.321502811012957	0.611538487705548	Exon	DLPFC
e284492	ENSG00000231160.9	ENSG00000231160	KLF3-AS1	0.0359375721447149	0.0409444463199015	0.992758038788469	0.321506880243013	0.611540047425162	Exon	DLPFC
e832014	ENSG00000028528.14	ENSG00000028528	SNX1	-0.0738682031381084	-2.97087854189609	-0.992757335161742	0.321507222738754	0.611540047425162	Exon	DLPFC
e830030	ENSG00000182718.16	ENSG00000182718	ANXA2	-0.0924543706253485	-1.12248427813927	-0.992746362824567	0.321512563639533	0.611543964718596	Exon	DLPFC
e21908	ENSG00000134644.15	ENSG00000134644	PUM1	0.0214297127494845	1.54324287715698	0.992745725321273	0.32151287395277	0.611543964718596	Exon	DLPFC
e601718	ENSG00000198924.7	ENSG00000198924	DCLRE1A	0.0329609471228215	0.327352631930721	0.992725382182932	0.321522776349989	0.611556671786257	Exon	DLPFC
e20321	ENSG00000117748.9	ENSG00000117748	RPA2	0.0367507876956013	0.319033279520234	0.992722454928792	0.321524201261308	0.611556671786257	Exon	DLPFC
e1096254	ENSG00000124201.14	ENSG00000124201	ZNFX1	-0.0314711714851075	0.477798046361281	-0.992720932556127	0.321524942314435	0.611556671786257	Exon	DLPFC
e770927	ENSG00000100813.14	ENSG00000100813	ACIN1	0.033383113306749	-0.0100138324430303	0.992703954064797	0.321533207097379	0.611568975825785	Exon	DLPFC
e339544	ENSG00000145715.14	ENSG00000145715	RASA1	0.0264214211783572	1.22983110606203	0.992694212943148	0.321537948939411	0.611574578991258	Exon	DLPFC
e734000	ENSG00000139436.20	ENSG00000139436	GIT2	-0.0449088956915023	-1.3170799236316	-0.992684966354154	0.321542450092274	0.611576007994169	Exon	DLPFC
e774310	ENSG00000100949.14	ENSG00000100949	RABGGTA	-0.0600321563004613	-1.98634618040602	-0.99268298897472	0.321543412667413	0.611576007994169	Exon	DLPFC
e644944	ENSG00000173039.18	ENSG00000173039	RELA	-0.0831762059690231	-3.14192488087857	-0.992681510757759	0.321544132254819	0.611576007994169	Exon	DLPFC
e442055	ENSG00000146729.9	ENSG00000146729	GBAS	0.0293045108176146	0.649298759506848	0.992676959307591	0.321546347880879	0.611576007994169	Exon	DLPFC
e854870	ENSG00000127578.6	ENSG00000127578	WFIKKN1	0.0671977210044875	-0.647642068946642	0.992674222572815	0.321547680116232	0.611576007994169	Exon	DLPFC
e591356	ENSG00000204022.9	ENSG00000204022	LIPJ	0.0744886159211536	-2.33269308715429	0.992663350282911	0.321552972754363	0.611580460678876	Exon	DLPFC
e971637	ENSG00000109062.10	ENSG00000109062	SLC9A3R1	-0.0634206809366269	0.0749955327549988	-0.992657194921415	0.321555969213856	0.611580460678876	Exon	DLPFC
e126631	ENSG00000115306.15	ENSG00000115306	SPTBN1	0.0185408373201329	3.86051329965911	0.992656546905638	0.321556284672109	0.611580460678876	Exon	DLPFC
e1139718	ENSG00000197182.13	ENSG00000197182	MIRLET7BHG	-0.0506859135467555	-1.69733785018326	-0.992654656058405	0.321557205149878	0.611580460678876	Exon	DLPFC
e260514	ENSG00000171757.15	ENSG00000171757	LRRC34	0.0496702600728887	-1.34808038233559	0.992650383165036	0.321559285230869	0.611581001002703	Exon	DLPFC
e369461	ENSG00000145916.18	ENSG00000145916	RMND5B	-0.024973302184513	0.592012767327731	-0.992635246187495	0.321566654111828	0.611591600154624	Exon	DLPFC
e1074026	ENSG00000133247.13	ENSG00000133247	KMT5C	-0.0537568077700266	-1.76760591999333	-0.992625071190794	0.321571607497089	0.611593819720454	Exon	DLPFC
e738854	ENSG00000111725.10	ENSG00000111725	PRKAB1	-0.063921707506338	-2.73601148711308	-0.992624700111065	0.321571788146825	0.611593819720454	Exon	DLPFC
e795026	ENSG00000100577.18	ENSG00000100577	GSTZ1	-0.0586378829960023	-2.05707119618124	-0.992615856690188	0.321576093337436	0.611593819720454	Exon	DLPFC
e603256	ENSG00000183605.16	ENSG00000183605	SFXN4	-0.0420923255553279	-1.03053419630583	-0.99261358012026	0.321577201632711	0.611593819720454	Exon	DLPFC
e215947	ENSG00000186448.14	ENSG00000186448	ZNF197	-0.0741631697246408	-2.86440900076444	-0.992612769926535	0.321577596057341	0.611593819720454	Exon	DLPFC
e683402	ENSG00000111642.14	ENSG00000111642	CHD4	0.0790765685382302	-2.52919923082183	0.992610713280951	0.321578597290507	0.611593819720454	Exon	DLPFC
e362686	ENSG00000135074.15	ENSG00000135074	ADAM19	0.0744427198595869	-2.92550264293612	0.992599840220274	0.321583890637557	0.611597685455662	Exon	DLPFC
e973755	ENSG00000266714.6	ENSG00000266714	MYO15B	-0.0771113893330636	-2.022452196284	-0.992599159600338	0.321584221986595	0.611597685455662	Exon	DLPFC
e693378	ENSG00000123104.11	ENSG00000123104	ITPR2	0.0356974381310944	0.622496134134656	0.992583617661941	0.321591788394101	0.611603961361432	Exon	DLPFC
e1127292	ENSG00000186575.17	ENSG00000186575	NF2	0.0308892948293685	0.98781885217168	0.992582947943495	0.321592114441169	0.611603961361432	Exon	DLPFC
e1093208	ENSG00000166913.12	ENSG00000166913	YWHAB	0.0312983484044358	3.60520271249284	0.992581313637715	0.321592910090775	0.611603961361432	Exon	DLPFC
e319062	ENSG00000145476.15	ENSG00000145476	CYP4V2	-0.0426491417698441	-0.864382229954441	-0.992573833543184	0.321596551735601	0.611607471273329	Exon	DLPFC
e555130	ENSG00000148337.20	ENSG00000148337	CIZ1	-0.039750196467656	-0.966459345567143	-0.992567936700189	0.321599422601772	0.611609515298989	Exon	DLPFC
e690493	ENSG00000111404.6	ENSG00000111404	RERGL	-0.0916531994139278	-1.65579091508686	-0.992554373846991	0.32160602571339	0.611618657150632	Exon	DLPFC
e678196	ENSG00000111181.12	ENSG00000111181	SLC6A12	-0.0674394265600267	-2.16216025758509	-0.992540666321829	0.321612699349265	0.611623805004657	Exon	DLPFC
e43857	ENSG00000116729.13	ENSG00000116729	WLS	-0.0315228476931718	1.23600605416595	-0.992535761899448	0.321615087134886	0.611623805004657	Exon	DLPFC
e215346	ENSG00000181061.13	ENSG00000181061	HIGD1A	0.0516899770397908	2.02241805281181	0.992534057276098	0.321615917056976	0.611623805004657	Exon	DLPFC
e215353	ENSG00000181061.13	ENSG00000181061	HIGD1A	0.0516899770397908	2.02241805281181	0.992534057276098	0.321615917056976	0.611623805004657	Exon	DLPFC
e170366	ENSG00000155657.25	ENSG00000155657	TTN	-0.0956635544138695	-3.24324899845682	-0.992529144144314	0.321618309098592	0.61162493828489	Exon	DLPFC
e98115	ENSG00000196482.16	ENSG00000196482	ESRRG	0.0682672922641514	-1.96183875054473	0.992519389997892	0.321623058104936	0.61162646014755	Exon	DLPFC
e179303	ENSG00000003393.14	ENSG00000003393	ALS2	0.0361520846720483	-0.0297438290011032	0.992506909572024	0.321629134523422	0.61162646014755	Exon	DLPFC
e640992	ENSG00000173264.14	ENSG00000173264	GPR137	0.0755228150136563	-2.95362806947738	0.992506348015523	0.321629407933514	0.61162646014755	Exon	DLPFC
e967222	ENSG00000108654.12	ENSG00000108654	DDX5	-0.0246458091131122	3.74556985170296	-0.992505491220125	0.321629825089532	0.61162646014755	Exon	DLPFC
e908012	ENSG00000174177.12	ENSG00000174177	CTU2	-0.0505878690901357	-1.402993813386	-0.992504040298301	0.321630531514269	0.61162646014755	Exon	DLPFC
e559408	ENSG00000107263.18	ENSG00000107263	RAPGEF1	-0.0397463705501319	0.60014399707178	-0.992502976035679	0.321631049683042	0.61162646014755	Exon	DLPFC
e860695	ENSG00000162063.12	ENSG00000162063	CCNF	0.0432272466194658	0.782840538359488	0.992501676880885	0.321631682216987	0.61162646014755	Exon	DLPFC
e1096464	ENSG00000197818.11	ENSG00000197818	SLC9A8	-0.0447733883002422	-1.32179569087197	-0.9924888228409	0.321637940650369	0.611634945791935	Exon	DLPFC
e106546	ENSG00000180287.16	ENSG00000180287	PLD5	0.0680524410649695	-2.67950624593351	0.992475062566706	0.321644640403668	0.611644270562118	Exon	DLPFC
e297122	ENSG00000163625.15	ENSG00000163625	WDFY3	-0.0206633436678999	1.90250064394665	-0.992427170207776	0.321667959474379	0.611684051332784	Exon	DLPFC
e1012354	ENSG00000167658.15	ENSG00000167658	EEF2	-0.0308974560976733	3.69771348106727	-0.992424720146376	0.32166915245346	0.611684051332784	Exon	DLPFC
e236764	ENSG00000064225.12	ENSG00000064225	ST3GAL6	0.0348377264449455	-0.285407744082105	0.992410853562112	0.321675904398083	0.61169338283269	Exon	DLPFC
e378035	ENSG00000111801.15	ENSG00000111801	BTN3A3	0.0606095421839676	-1.87592619382337	0.992407263914986	0.321677652291299	0.61169338283269	Exon	DLPFC
e207048	ENSG00000131374.14	ENSG00000131374	TBC1D5	0.0755230056027068	-2.98021184685014	0.992400172620593	0.321681105246595	0.611695041305458	Exon	DLPFC
e1159999	ENSG00000147099.19	ENSG00000147099	HDAC8	0.0310271937203555	-0.014731063820321	0.992398094602599	0.321682117097956	0.611695041305458	Exon	DLPFC
e388274	ENSG00000186577.12	ENSG00000186577	C6orf1	0.071570191379781	-2.36145929374554	0.992379659217562	0.32169109394964	0.611707414644971	Exon	DLPFC
e439942	ENSG00000164742.14	ENSG00000164742	ADCY1	0.0452435965494738	2.01057148091686	0.99237156561431	0.321695035067891	0.611707414644971	Exon	DLPFC
e701020	ENSG00000139620.12	ENSG00000139620	KANSL2	-0.0317543450718717	0.560886164985309	-0.992370460321435	0.321695573284266	0.611707414644971	Exon	DLPFC
e410022	ENSG00000146350.13	ENSG00000146350	TBC1D32	-0.0409406169317532	-0.848012920676507	-0.992369975202005	0.32169580951073	0.611707414644971	Exon	DLPFC
e446193	ENSG00000049541.10	ENSG00000049541	RFC2	0.034235273265669	-0.803990401843812	0.992356241247916	0.321702497237705	0.611716715569689	Exon	DLPFC
e589092	ENSG00000156113.21	ENSG00000156113	KCNMA1	0.0470144618473547	1.94285784018465	0.992342454918574	0.321709210560399	0.61172512113175	Exon	DLPFC
e1091626	ENSG00000124181.14	ENSG00000124181	PLCG1	-0.0297577201724933	0.738034636646404	-0.992339785296748	0.321710510556843	0.61172512113175	Exon	DLPFC
e742796	ENSG00000150967.17	ENSG00000150967	ABCB9	0.0400040132286525	-0.252396663894823	0.992335613492281	0.32171254206158	0.611725568151959	Exon	DLPFC
e204446	ENSG00000132170.19	ENSG00000132170	PPARG	0.0686472866658299	-1.95842093895788	0.992319894732755	0.321720196554941	0.61173670703104	Exon	DLPFC
e133098	ENSG00000124357.12	ENSG00000124357	NAGK	-0.0254047056719034	1.3602023287046	-0.992315957200467	0.321722114015963	0.6117369371337	Exon	DLPFC
e626203	ENSG00000135387.20	ENSG00000135387	CAPRIN1	0.02408537464891	3.90754665372142	0.992310960292413	0.321724547372239	0.611738148174812	Exon	DLPFC
e60002	ENSG00000270231.3	ENSG00000270231	NBPF8	-0.113428086958856	-3.16765127758734	-0.992281942824157	0.321738678316696	0.611761601275735	Exon	DLPFC
e588818	ENSG00000156113.21	ENSG00000156113	KCNMA1	0.0393943622224144	1.73458283738393	0.992274976042261	0.321742071064983	0.611762749189646	Exon	DLPFC
e1061203	ENSG00000105483.16	ENSG00000105483	CARD8	-0.0590235553801294	-2.15322068415086	-0.992272895338566	0.321743084349983	0.611762749189646	Exon	DLPFC
e284339	ENSG00000065882.15	ENSG00000065882	TBC1D1	0.0428235632622074	-0.956718286812251	0.992269636053847	0.32174467159812	0.611762749189646	Exon	DLPFC
e608833	ENSG00000185187.12	ENSG00000185187	SIGIRR	-0.0664473129758301	-1.98531815701052	-0.992262858503337	0.321747972232743	0.611765609079741	Exon	DLPFC
e1176577	ENSG00000102125.15	ENSG00000102125	TAZ	-0.0506560231374461	-1.47837711774938	-0.992257492327709	0.321750585550307	0.611767162093325	Exon	DLPFC
e985483	ENSG00000176845.12	ENSG00000176845	METRNL	0.0618381116858482	-1.30681928661648	0.992244400989684	0.321756961065995	0.611775868383209	Exon	DLPFC
e164405	ENSG00000136546.13	ENSG00000136546	SCN7A	-0.0847486211713053	-2.91812930201141	-0.992235055658383	0.321761512317324	0.611781106011653	Exon	DLPFC
e87815	ENSG00000157181.15	ENSG00000157181	C1orf27	-0.0347007180974298	-0.122752384152746	-0.992221573467665	0.321768078326745	0.611785614170873	Exon	DLPFC
e697463	ENSG00000165966.14	ENSG00000165966	PDZRN4	0.0437693701014733	2.30268657378449	0.992220579547394	0.321768562382851	0.611785614170873	Exon	DLPFC
e1135179	ENSG00000100316.15	ENSG00000100316	RPL3	0.0349751264095499	2.15732151920732	0.992219120183788	0.321769273118656	0.611785614170873	Exon	DLPFC
e133168	ENSG00000124383.8	ENSG00000124383	MPHOSPH10	-0.0330604908172099	0.389017400289151	-0.992189260557405	0.321783815509091	0.611809847851484	Exon	DLPFC
e98732	ENSG00000186205.12	ENSG00000186205	MARC1	0.0418634016483868	-0.915854266784726	0.992184583374532	0.321786093454034	0.611810762914587	Exon	DLPFC
e176467	ENSG00000065413.17	ENSG00000065413	ANKRD44	-0.0618309888920783	-1.58995734406068	-0.992150437912618	0.321802723759609	0.611831724248813	Exon	DLPFC
e378527	ENSG00000137185.11	ENSG00000137185	ZSCAN9	-0.053898339817116	-1.44108743845647	-0.992145828159446	0.321804968950434	0.611831724248813	Exon	DLPFC
e493558	ENSG00000156675.15	ENSG00000156675	RAB11FIP1	-0.0405082135851019	-0.24545377310685	-0.992139365869932	0.321808116440611	0.611831724248813	Exon	DLPFC
e656321	ENSG00000158636.16	ENSG00000158636	EMSY	0.0351522619899596	-0.787279967236917	0.992138236062455	0.321808666721022	0.611831724248813	Exon	DLPFC
e278135	ENSG00000159788.18	ENSG00000159788	RGS12	0.0615257459874155	-1.27454354431821	0.99213509324136	0.321810197456642	0.611831724248813	Exon	DLPFC
e1068597	ENSG00000182310.13	ENSG00000182310	SPACA6	0.055669939255086	-2.02437535966906	0.992131095013717	0.321812144831617	0.611831724248813	Exon	DLPFC
e1014878	ENSG00000267314.1	ENSG00000267314		-0.0805943359745962	-2.71956115593429	-0.992130917168639	0.321812231452941	0.611831724248813	Exon	DLPFC
e886228	ENSG00000121274.12	ENSG00000121274	PAPD5	0.043437660038476	-0.190168137411514	0.992129449032068	0.321812946524951	0.611831724248813	Exon	DLPFC
e529207	ENSG00000188921.13	ENSG00000188921	HACD4	0.0780182748478758	-2.89721934543115	0.992125823486778	0.321814712390988	0.611831724248813	Exon	DLPFC
e607106	ENSG00000165752.16	ENSG00000165752	STK32C	0.0489262366418979	-0.161683999360957	0.99212505751692	0.321815085466759	0.611831724248813	Exon	DLPFC
e39178	ENSG00000157216.15	ENSG00000157216	SSBP3	0.0380687256549346	0.89579365885024	0.992120943353814	0.321817089329277	0.611832118053638	Exon	DLPFC
e215208	ENSG00000010282.14	ENSG00000010282	HHATL	-0.0642374006817521	-0.156354662949017	-0.992090283103966	0.321832023104086	0.611853970239921	Exon	DLPFC
e1138107	ENSG00000100271.16	ENSG00000100271	TTLL1	0.0385139426413733	-0.931203300242066	0.992086832904295	0.321833703631057	0.611853970239921	Exon	DLPFC
e1056842	ENSG00000007047.14	ENSG00000007047	MARK4	0.0340734886656314	0.279969124150187	0.992084181128181	0.321834995264931	0.611853970239921	Exon	DLPFC
e1070059	ENSG00000197937.12	ENSG00000197937	ZNF347	-0.0490496598441307	-1.31053347463986	-0.992082589529715	0.321835770506405	0.611853970239921	Exon	DLPFC
e408590	ENSG00000074935.13	ENSG00000074935	TUBE1	-0.0281604665707831	2.94045688485009	-0.99206476604359	0.321844452117383	0.61186650297717	Exon	DLPFC
e283553	ENSG00000168214.20	ENSG00000168214	RBPJ	-0.0358008671216143	0.882749104848411	-0.992061677773224	0.32184595639325	0.61186650297717	Exon	DLPFC
e717163	ENSG00000118596.11	ENSG00000118596	SLC16A7	0.0329948563791483	0.199537946525147	0.992057809864599	0.321847840432206	0.611866668775221	Exon	DLPFC
e506083	ENSG00000104325.6	ENSG00000104325	DECR1	-0.039023854908253	0.657822081020881	-0.992044074225045	0.321854531051994	0.611875972337199	Exon	DLPFC
e31570	ENSG00000126091.19	ENSG00000126091	ST3GAL3	0.0368458301413391	-0.278667451533856	0.992038323145284	0.321857332425738	0.611877882011181	Exon	DLPFC
e939291	ENSG00000172123.12	ENSG00000172123	SLFN12	-0.086317175012363	-2.43549959511388	-0.992029305078635	0.321861725193923	0.611882817021745	Exon	DLPFC
e334526	ENSG00000172062.16	ENSG00000172062	SMN1	-0.0648551024916104	-0.153373403451533	-0.992004456541004	0.32187382930709	0.611902099347149	Exon	DLPFC
e514082	ENSG00000156787.16	ENSG00000156787	TBC1D31	-0.0464465307309315	-0.264396832351978	-0.992000848913263	0.32187558666406	0.611902099347149	Exon	DLPFC
e684338	ENSG00000111664.10	ENSG00000111664	GNB3	0.0895189360606799	-2.88708008210703	0.991997416139647	0.321877258851475	0.611902099347149	Exon	DLPFC
e973385	ENSG00000177728.15	ENSG00000177728	TMEM94	-0.0395206369986382	0.956493960040614	-0.991989573049095	0.321881079432772	0.611904451379746	Exon	DLPFC
e822174	ENSG00000137770.13	ENSG00000137770	CTDSPL2	-0.0312652878688794	-0.107258467475273	-0.99198749858955	0.321882089963031	0.611904451379746	Exon	DLPFC
e996367	ENSG00000078142.11	ENSG00000078142	PIK3C3	-0.0228967104448566	0.865486155367498	-0.991977543285348	0.321886939513453	0.611907806335266	Exon	DLPFC
e1049867	ENSG00000013275.7	ENSG00000013275	PSMC4	0.043309170996271	0.16682969812467	0.991976498060749	0.321887448678915	0.611907806335266	Exon	DLPFC
e173168	ENSG00000077232.16	ENSG00000077232	DNAJC10	0.0250678188449654	2.10771480181153	0.991966496393566	0.321892320867524	0.611913652331168	Exon	DLPFC
e622358	ENSG00000110756.17	ENSG00000110756	HPS5	-0.0656732658861117	-2.37118905077516	-0.99195338113756	0.321898709875721	0.611920151072913	Exon	DLPFC
e92167	ENSG00000058668.14	ENSG00000058668	ATP2B4	-0.0311940028221404	2.14377423887718	-0.991952101084692	0.321899333449264	0.611920151072913	Exon	DLPFC
e1117525	ENSG00000015475.18	ENSG00000015475	BID	0.0341764689538067	-0.095085230204971	0.991924078650571	0.321912984684258	0.611942398701233	Exon	DLPFC
e1067152	ENSG00000213023.10	ENSG00000213023	SYT3	0.061067288696794	-0.457855507710467	0.991920699513885	0.321914630869142	0.611942398701233	Exon	DLPFC
e663280	ENSG00000187240.13	ENSG00000187240	DYNC2H1	-0.0358095581597904	-0.510053851957831	-0.991906668212157	0.321921466436448	0.611948638657388	Exon	DLPFC
e116286	ENSG00000119777.18	ENSG00000119777	TMEM214	-0.0369783804967353	-0.445396099675293	-0.991906583800091	0.321921507559389	0.611948638657388	Exon	DLPFC
e545659	ENSG00000136874.10	ENSG00000136874	STX17	-0.0389697819382165	-0.215868973464171	-0.991899465982305	0.321924975151914	0.611951814180022	Exon	DLPFC
e297494	ENSG00000109339.18	ENSG00000109339	MAPK10	0.0675290923826841	-2.65403042653564	0.991879645647873	0.321934631167823	0.611963920983569	Exon	DLPFC
e1102444	ENSG00000101161.7	ENSG00000101161	PRPF6	-0.0249835538409502	0.871279897347429	-0.99187556183735	0.321936620730967	0.611963920983569	Exon	DLPFC
e386610	ENSG00000204248.10	ENSG00000204248	COL11A2	0.09304542770078	-2.90029658134236	0.991875326405419	0.321936735429652	0.611963920983569	Exon	DLPFC
e833144	ENSG00000074603.18	ENSG00000074603	DPP8	0.0245551616863764	1.50552584611618	0.991866972066589	0.321940805547731	0.611966136301653	Exon	DLPFC
e616709	ENSG00000166394.14	ENSG00000166394	CYB5R2	-0.118210189756611	-0.953748127442863	-0.991865556725761	0.321941495085506	0.611966136301653	Exon	DLPFC
e726739	ENSG00000074527.11	ENSG00000074527	NTN4	0.041597816437523	0.475034404792197	0.991859188668061	0.32194459754196	0.611968617551095	Exon	DLPFC
e352686	ENSG00000112983.17	ENSG00000112983	BRD8	-0.0304578569511881	0.322778458089109	-0.991845203853514	0.321951410877853	0.611978152561287	Exon	DLPFC
e41580	ENSG00000116641.17	ENSG00000116641	DOCK7	0.0349018406272023	0.507090691052612	0.991830319114559	0.321958662756516	0.611987839682297	Exon	DLPFC
e176524	ENSG00000065413.17	ENSG00000065413	ANKRD44	-0.0464380773565006	-0.106348075618917	-0.991827366115658	0.321960101477022	0.611987839682297	Exon	DLPFC
e980868	ENSG00000175866.15	ENSG00000175866	BAIAP2	0.0520954927013633	1.19213586776549	0.991820344043615	0.321963522693678	0.611990926657218	Exon	DLPFC
e744915	ENSG00000150990.7	ENSG00000150990	DHX37	-0.0586860299618561	-2.10729750826757	-0.991809546284325	0.321968783505611	0.611997510296076	Exon	DLPFC
e327952	ENSG00000205765.8	ENSG00000205765	C5orf51	-0.0410182733342185	-0.771727620997867	-0.991796338591597	0.321975218545774	0.61200431793676	Exon	DLPFC
e1153802	ENSG00000196998.17	ENSG00000196998	WDR45	0.0366094413298609	-0.543039396842434	0.991794182125911	0.321976269225051	0.61200431793676	Exon	DLPFC
e327263	ENSG00000082074.15	ENSG00000082074	FYB	-0.106944878600407	-0.155817189673475	-0.991791129233653	0.321977756667645	0.61200431793676	Exon	DLPFC
e27158	ENSG00000183386.9	ENSG00000183386	FHL3	0.0603843610642287	-2.16116597418105	0.991775244891653	0.321985495974101	0.612013820879597	Exon	DLPFC
e676154	ENSG00000279358.1	ENSG00000279358		-0.0369017039049108	1.45512106859821	-0.991770938131885	0.321987594371846	0.612013820879597	Exon	DLPFC
e337410	ENSG00000164253.13	ENSG00000164253	WDR41	0.0393877360247124	-0.707727414174213	0.991769801903505	0.321988147981899	0.612013820879597	Exon	DLPFC
e726678	ENSG00000111142.13	ENSG00000111142	METAP2	-0.0242414916525856	2.75415425612194	-0.991753561736478	0.321996060825276	0.612024372464068	Exon	DLPFC
e427034	ENSG00000182095.14	ENSG00000182095	TNRC18	0.0355525236450864	0.558588532839307	0.991749049160189	0.321998259551238	0.612024372464068	Exon	DLPFC
e597170	ENSG00000119906.11	ENSG00000119906	SLF2	-0.0385977048461568	1.02469762357496	-0.99174395271059	0.322000742777832	0.612024372464068	Exon	DLPFC
e326567	ENSG00000113569.15	ENSG00000113569	NUP155	-0.0278585871085959	-0.0337242295742901	-0.991743653705192	0.322000888467518	0.612024372464068	Exon	DLPFC
e684543	ENSG00000240370.6	ENSG00000240370		0.0592694754511488	-1.79338460936421	0.991731769851872	0.322006678882446	0.612031962118351	Exon	DLPFC
e671012	ENSG00000196655.10	ENSG00000196655	TRAPPC4	-0.0344143942502434	-0.262197699938995	-0.991722820477762	0.322011039515601	0.612036834144092	Exon	DLPFC
e113899	ENSG00000119778.14	ENSG00000119778	ATAD2B	-0.0553753046356087	-1.11128952954832	-0.991713870131524	0.322015400661142	0.612039358094444	Exon	DLPFC
e701516	ENSG00000139537.10	ENSG00000139537	CCDC65	0.0822587909652884	-3.06217993221352	0.991712717875171	0.322015962112364	0.612039358094444	Exon	DLPFC
e1073273	ENSG00000125503.12	ENSG00000125503	PPP1R12C	0.0382878680919215	-0.0007944132838858	0.991695890853571	0.32202416136077	0.612045731721086	Exon	DLPFC
e274289	ENSG00000174227.15	ENSG00000174227	PIGG	-0.0338077245026721	-0.221220139253689	-0.991691982557849	0.32202606576297	0.612045731721086	Exon	DLPFC
e738688	ENSG00000111707.11	ENSG00000111707	SUDS3	0.0267622183931274	1.71582176854707	0.991690165828963	0.322026951006195	0.612045731721086	Exon	DLPFC
e1159133	ENSG00000196338.12	ENSG00000196338	NLGN3	-0.0396132678861038	0.0949143325845065	-0.991689151095669	0.322027445459188	0.612045731721086	Exon	DLPFC
e598070	ENSG00000120029.12	ENSG00000120029	C10orf76	-0.0254727351235154	-0.0237448453144334	-0.991687392708403	0.322028302276489	0.612045731721086	Exon	DLPFC
e1087883	ENSG00000100991.11	ENSG00000100991	TRPC4AP	-0.0291847894280376	1.27524363896259	-0.991679311046124	0.322032240283765	0.612049800215825	Exon	DLPFC
e1025556	ENSG00000105576.15	ENSG00000105576	TNPO2	-0.0272595082686319	1.48528870756913	-0.991662085825867	0.322040633840879	0.612058940731271	Exon	DLPFC
e933635	ENSG00000109107.13	ENSG00000109107	ALDOC	0.0563113462123811	0.246969115051789	0.991662064187961	0.322040644384753	0.612058940731271	Exon	DLPFC
e187682	ENSG00000163516.13	ENSG00000163516	ANKZF1	0.0660326756367706	-2.24510470505409	0.991650125973767	0.322046461757907	0.612066580919859	Exon	DLPFC
e790414	ENSG00000100731.15	ENSG00000100731	PCNX1	0.0212008021065911	1.42245254442977	0.991635614341559	0.32205353322483	0.612075710191705	Exon	DLPFC
e85479	ENSG00000116260.16	ENSG00000116260	QSOX1	-0.024709168245	3.25059331819262	-0.991630508769072	0.322056021176401	0.612075710191705	Exon	DLPFC
e977266	ENSG00000129657.14	ENSG00000129657	SEC14L1	0.0558365949945108	-1.70824318726062	0.991628287512538	0.322057103601295	0.612075710191705	Exon	DLPFC
e1014171	ENSG00000160633.12	ENSG00000160633	SAFB	-0.0287030549501592	1.79083195043475	-0.991625073465465	0.322058669820184	0.612075710191705	Exon	DLPFC
e1045559	ENSG00000189164.14	ENSG00000189164	ZNF527	0.0288136171658819	0.0772280187123305	0.991619371105192	0.322061448617025	0.612075710191705	Exon	DLPFC
e296867	ENSG00000163312.10	ENSG00000163312	HELQ	-0.0302881514098229	-0.40474926525575	-0.991614314572817	0.322063912710922	0.612075710191705	Exon	DLPFC
e949625	ENSG00000067596.10	ENSG00000067596	DHX8	-0.0278822486394883	0.30657019666138	-0.991610844781034	0.322065603578946	0.612075710191705	Exon	DLPFC
e721216	ENSG00000133858.15	ENSG00000133858	ZFC3H1	0.0325096249904854	0.248715296492927	0.991607339481346	0.322067311756273	0.612075710191705	Exon	DLPFC
e985567	ENSG00000101557.14	ENSG00000101557	USP14	-0.0283794766848836	0.832696726686841	-0.991605119684334	0.322068393494791	0.612075710191705	Exon	DLPFC
e701802	ENSG00000181929.11	ENSG00000181929	PRKAG1	0.0553291630203715	-1.67214305279473	0.99160338330768	0.322069239657383	0.612075710191705	Exon	DLPFC
e607057	ENSG00000188385.11	ENSG00000188385	JAKMIP3	-0.0692865095944536	-1.92696479796549	-0.99158838998206	0.322076546192216	0.612086179875605	Exon	DLPFC
e170139	ENSG00000155657.25	ENSG00000155657	TTN	-0.0774213512039509	-2.44332377640696	-0.991579105951503	0.32208107053264	0.612091143826555	Exon	DLPFC
e199341	ENSG00000180902.17	ENSG00000180902	D2HGDH	-0.0620320400470629	-1.9595285185222	-0.991575653166622	0.322082753171744	0.612091143826555	Exon	DLPFC
e226668	ENSG00000023330.14	ENSG00000023330	ALAS1	0.0274511903123588	1.29518522266363	0.991548463404336	0.32209600370832	0.612112909260652	Exon	DLPFC
e887359	ENSG00000166971.16	ENSG00000166971	AKTIP	0.0313824300198432	0.492523666561697	0.991518280313629	0.322110713418534	0.612137447457458	Exon	DLPFC
e117170	ENSG00000115207.13	ENSG00000115207	GTF3C2	-0.0388288984464398	-1.43882582804016	-0.991513028143894	0.322113273105109	0.612138895670416	Exon	DLPFC
e77319	ENSG00000122218.14	ENSG00000122218	COPA	-0.0277776111974282	1.47085732993418	-0.991505434747204	0.322116973830778	0.612142512267492	Exon	DLPFC
e230417	ENSG00000163947.11	ENSG00000163947	ARHGEF3	0.0405480203662377	0.227574733986105	0.991498631017232	0.322120289727326	0.612144632938659	Exon	DLPFC
e992993	ENSG00000154059.9	ENSG00000154059	IMPACT	-0.0495374218340307	-0.894650427229484	-0.991495768049522	0.322121685042878	0.612144632938659	Exon	DLPFC
e268790	ENSG00000073849.14	ENSG00000073849	ST6GAL1	-0.0854505911523708	-3.07605158504141	-0.991489545607465	0.322124717668518	0.612145724730534	Exon	DLPFC
e1027989	ENSG00000037757.13	ENSG00000037757	MRI1	-0.0369344472532442	2.0145833031914	-0.991480489996515	0.322129131126403	0.612145724730534	Exon	DLPFC
e928548	ENSG00000108591.9	ENSG00000108591	DRG2	0.0638999550727086	-2.3546582451669	0.991480267736286	0.322129239450477	0.612145724730534	Exon	DLPFC
e1065022	ENSG00000010361.13	ENSG00000010361	FUZ	-0.0401576962862442	-0.881069824726513	-0.991479213514104	0.322129753252315	0.612145724730534	Exon	DLPFC
e299911	ENSG00000138698.14	ENSG00000138698	RAP1GDS1	0.0251992137585378	3.77246788047088	0.991476146994208	0.32213124780138	0.612145724730534	Exon	DLPFC
e1154408	ENSG00000101997.12	ENSG00000101997	CCDC22	-0.0563011930948725	-1.83901743221677	-0.991466457197994	0.322135970408097	0.612150067135456	Exon	DLPFC
e8988	ENSG00000271895.2	ENSG00000271895		-0.0297618399401761	1.26119636005064	-0.991464081587636	0.322137128238488	0.612150067135456	Exon	DLPFC
e403042	ENSG00000135317.12	ENSG00000135317	SNX14	0.030743513547541	0.903159411526977	0.991452360004133	0.322142841170499	0.612157507198285	Exon	DLPFC
e1144290	ENSG00000101871.14	ENSG00000101871	MID1	-0.0589107357123767	-1.57252052671645	-0.991446451814484	0.322145720762729	0.612159563105184	Exon	DLPFC
e1075037	ENSG00000267454.5	ENSG00000267454	ZNF582-AS1	0.0496251430295063	-1.34712173088411	0.991435967800464	0.322150830607273	0.612165857017385	Exon	DLPFC
e113924	ENSG00000173960.12	ENSG00000173960	UBXN2A	0.0705037417224172	-1.95107494498433	0.99141133101127	0.322162838637259	0.612183819975589	Exon	DLPFC
e25493	ENSG00000142687.17	ENSG00000142687	KIAA0319L	0.0212259478814149	1.3656747104518	0.991409196349649	0.322163879090247	0.612183819975589	Exon	DLPFC
e1063607	ENSG00000104872.10	ENSG00000104872	PIH1D1	0.0373425676503302	0.607631561700738	0.991404139011	0.322166344090704	0.612185087876561	Exon	DLPFC
e671096	ENSG00000137700.16	ENSG00000137700	SLC37A4	0.0307397080267191	0.217980575316733	0.991397156012046	0.322169747698718	0.612185595269806	Exon	DLPFC
e309694	ENSG00000153147.5	ENSG00000153147	SMARCA5	-0.0282752657365818	1.61594905836568	-0.991393335767302	0.32217160974758	0.612185595269806	Exon	DLPFC
e387815	ENSG00000030110.12	ENSG00000030110	BAK1	0.0327433512909228	0.555303975491191	0.991392526079176	0.322172004403529	0.612185595269806	Exon	DLPFC
e949629	ENSG00000067596.10	ENSG00000067596	DHX8	-0.0278879555698588	0.305868166725756	-0.991388038566545	0.322174191700279	0.612186335447799	Exon	DLPFC
e1048660	ENSG00000130669.17	ENSG00000130669	PAK4	-0.053892832219076	-1.96200271759171	-0.991375276397106	0.322180412271165	0.612194739488814	Exon	DLPFC
e564768	ENSG00000188566.12	ENSG00000188566	NDOR1	-0.0525002464900498	-1.70182483106063	-0.991368200075087	0.32218386146496	0.612197877402026	Exon	DLPFC
e121193	ENSG00000003509.15	ENSG00000003509	NDUFAF7	0.0261591327677917	0.775680934896656	0.991359093907693	0.322188300096771	0.612202547489774	Exon	DLPFC
e242561	ENSG00000082701.14	ENSG00000082701	GSK3B	0.0329806545365612	1.50980011675787	0.991355781168451	0.322189914839799	0.612202547489774	Exon	DLPFC
e260417	ENSG00000085274.15	ENSG00000085274	MYNN	-0.0266336295474651	2.0907847458864	-0.991351598749433	0.32219195350223	0.612203005129652	Exon	DLPFC
e731573	ENSG00000013503.9	ENSG00000013503	POLR3B	-0.0384356556191238	-0.920686626929559	-0.991340716104096	0.322197258137128	0.612209668465654	Exon	DLPFC
e719424	ENSG00000111581.9	ENSG00000111581	NUP107	-0.0396916567837237	-0.61825297649461	-0.99133148780733	0.322201756421467	0.612214799582493	Exon	DLPFC
e770681	ENSG00000100804.18	ENSG00000100804	PSMB5	0.070275241274934	-2.76349014464526	0.991318532165786	0.322208071649702	0.612223382993631	Exon	DLPFC
e886584	ENSG00000083799.17	ENSG00000083799	CYLD	0.0773414901140661	-3.15437397604197	0.991307945051968	0.322213232399182	0.612228133048234	Exon	DLPFC
e983450	ENSG00000169733.11	ENSG00000169733	RFNG	0.0667783767997478	-2.15119861466021	0.991304761438771	0.322214784280326	0.612228133048234	Exon	DLPFC
e407782	ENSG00000155111.14	ENSG00000155111	CDK19	-0.0543421404032567	-0.569324599486612	-0.99130233877607	0.322215965232527	0.612228133048234	Exon	DLPFC
e994952	ENSG00000134769.21	ENSG00000134769	DTNA	-0.0849594072349033	0.839245073864949	-0.991291409505343	0.322221292854788	0.612233247254185	Exon	DLPFC
e3154	ENSG00000008128.22	ENSG00000008128	CDK11A	-0.0808903343248826	-2.69261990167557	-0.991289440558952	0.322222252650729	0.612233247254185	Exon	DLPFC
e480765	ENSG00000155093.17	ENSG00000155093	PTPRN2	0.0358577688760758	1.07393045985654	0.991283145829972	0.322225321134515	0.612233487669586	Exon	DLPFC
e87876	ENSG00000073756.11	ENSG00000073756	PTGS2	-0.094049761481236	-2.13034201760141	-0.991281804500101	0.322225974993411	0.612233487669586	Exon	DLPFC
e500693	ENSG00000137563.11	ENSG00000137563	GGH	0.0444962483123933	-0.359339666532789	0.991270932786264	0.32223127466651	0.612239916729653	Exon	DLPFC
e317261	ENSG00000182552.14	ENSG00000182552	RWDD4	-0.0448553058627564	-1.20800080327242	-0.991267486740452	0.322232954534667	0.612239916729653	Exon	DLPFC
e1010671	ENSG00000172009.14	ENSG00000172009	THOP1	0.039724612319663	-0.377857278980801	0.991255357190803	0.322238867457084	0.612242194431017	Exon	DLPFC
e215513	ENSG00000163788.13	ENSG00000163788	SNRK	0.0405853927407863	-1.06563126571281	0.991246941585024	0.322242969944994	0.612242194431017	Exon	DLPFC
e215521	ENSG00000163788.13	ENSG00000163788	SNRK	0.0405853927407863	-1.06563126571281	0.991246941585024	0.322242969944994	0.612242194431017	Exon	DLPFC
e215527	ENSG00000163788.13	ENSG00000163788	SNRK	0.0405853927407863	-1.06563126571281	0.991246941585024	0.322242969944994	0.612242194431017	Exon	DLPFC
e297936	ENSG00000172493.20	ENSG00000172493	AFF1	-0.0421783553319788	-0.336198996928999	-0.991246586623773	0.322243142984298	0.612242194431017	Exon	DLPFC
e370993	ENSG00000161010.14	ENSG00000161010	C5orf45	0.034529652634014	-0.4616232755487	0.991226980913321	0.322252700624903	0.612253314861268	Exon	DLPFC
e947493	ENSG00000068120.14	ENSG00000068120	COASY	0.0399151271193809	-0.675923309902046	0.991224812954925	0.322253757500187	0.612253314861268	Exon	DLPFC
e477256	ENSG00000171130.17	ENSG00000171130	ATP6V0E2	0.0426879142976622	1.68678516283243	0.991223515676495	0.322254389921855	0.612253314861268	Exon	DLPFC
e1130835	ENSG00000100220.11	ENSG00000100220	RTCB	0.0206939630495996	1.50118405636954	0.991203081342955	0.322264351742072	0.612263378047532	Exon	DLPFC
e1167424	ENSG00000186416.13	ENSG00000186416	NKRF	0.0575977117504309	-0.54299273186523	0.991201802502451	0.322264975188698	0.612263378047532	Exon	DLPFC
e332962	ENSG00000153914.15	ENSG00000153914	SREK1	0.0602847696395452	-0.463699299182235	0.991201586330634	0.322265080574545	0.612263378047532	Exon	DLPFC
e144872	ENSG00000170485.16	ENSG00000170485	NPAS2	0.054536804760503	-0.942793359027153	0.991192098314131	0.322269706096403	0.612268749968944	Exon	DLPFC
e6119	ENSG00000116251.9	ENSG00000116251	RPL22	0.0325001077369413	3.79839012155418	0.991184274285504	0.322273520436938	0.612272580704476	Exon	DLPFC
e775916	ENSG00000092108.20	ENSG00000092108	SCFD1	0.0492696313998066	-0.619330659918316	0.991163264201869	0.322283763338995	0.612284390210399	Exon	DLPFC
e225085	ENSG00000271858.5	ENSG00000271858		0.0792265908067856	-3.06387450193845	0.991162831272581	0.322283974404287	0.612284390210399	Exon	DLPFC
e1050459	ENSG00000105223.19	ENSG00000105223	PLD3	0.0514693701341812	-0.928622219262816	0.991157778397445	0.322286437830743	0.612284390210399	Exon	DLPFC
e875365	ENSG00000103353.15	ENSG00000103353	UBFD1	-0.06942203698298	-2.98309531605772	-0.99115157618633	0.322289461609436	0.612284390210399	Exon	DLPFC
e832881	ENSG00000138617.14	ENSG00000138617	PARP16	0.0689776813121432	-2.81800238856022	0.991151197750933	0.322289646109544	0.612284390210399	Exon	DLPFC
e737435	ENSG00000089060.11	ENSG00000089060	SLC8B1	-0.0558348065477591	-1.66260789624307	-0.991146933023439	0.322291725313818	0.612284390210399	Exon	DLPFC
e80341	ENSG00000143183.16	ENSG00000143183	TMCO1	-0.0222875849433718	3.258904593659	-0.991145707445246	0.322292322827811	0.612284390210399	Exon	DLPFC
e1077624	ENSG00000125818.17	ENSG00000125818	PSMF1	-0.0290353624533032	1.45399326791597	-0.991132304773283	0.322298857165754	0.612291540576712	Exon	DLPFC
e726689	ENSG00000111142.13	ENSG00000111142	METAP2	-0.0242231184432045	2.75399234041132	-0.99113061138466	0.322299682766526	0.612291540576712	Exon	DLPFC
e553469	ENSG00000148356.13	ENSG00000148356	LRSAM1	0.0341328674375401	0.147370851952967	0.991115471679336	0.322307064094417	0.612299371313581	Exon	DLPFC
e361215	ENSG00000145907.14	ENSG00000145907	G3BP1	-0.0273192221196847	1.56601115913149	-0.991114780810531	0.322307400928529	0.612299371313581	Exon	DLPFC
e619095	ENSG00000110321.15	ENSG00000110321	EIF4G2	0.0201641149361113	4.19546856822973	0.991101994735133	0.322313634840202	0.612307798145576	Exon	DLPFC
e229124	ENSG00000157388.14	ENSG00000157388	CACNA1D	0.050723099747997	-1.2088019469408	0.99109642106263	0.322316352335378	0.612309544690724	Exon	DLPFC
e558053	ENSG00000148358.19	ENSG00000148358	GPR107	-0.0246782378504524	1.29641416782168	-0.991082366242332	0.322323204958648	0.612316769747118	Exon	DLPFC
e716628	ENSG00000135446.16	ENSG00000135446	CDK4	-0.041651794483412	-1.59688753589408	-0.991081244539266	0.322323751864704	0.612316769747118	Exon	DLPFC
e1006267	ENSG00000172270.18	ENSG00000172270	BSG	-0.0272439423604084	3.7515624369696	-0.991075518183271	0.32232654385975	0.612318657739214	Exon	DLPFC
e1119489	ENSG00000093010.12	ENSG00000093010	COMT	-0.043255332268241	-0.664826055435895	-0.991069064461881	0.322329690514783	0.612319686930487	Exon	DLPFC
e313988	ENSG00000109756.8	ENSG00000109756	RAPGEF2	0.0260786178082677	2.11620558655991	0.991065291696003	0.322331530019803	0.612319686930487	Exon	DLPFC
e655480	ENSG00000118363.11	ENSG00000118363	SPCS2	-0.0321829037737476	1.41076192005689	-0.991063343108045	0.322332480104598	0.612319686930487	Exon	DLPFC
e448436	ENSG00000135205.14	ENSG00000135205	CCDC146	-0.0684858089659508	-2.75103862233262	-0.99105310581706	0.322337471592511	0.612325753112896	Exon	DLPFC
e155674	ENSG00000168702.17	ENSG00000168702	LRP1B	0.0302095148924645	1.48899405703159	0.991029838724126	0.322348816326345	0.612343888052175	Exon	DLPFC
e860636	ENSG00000238098.8	ENSG00000238098	ABCA17P	0.0489209772452477	-0.635810979779759	0.991021739666283	0.322352765383666	0.612347973809206	Exon	DLPFC
e587347	ENSG00000196968.10	ENSG00000196968	FUT11	0.0270104378579739	1.07975320351226	0.991005520285061	0.322360673962572	0.612352632276691	Exon	DLPFC
e1116851	ENSG00000206195.10	ENSG00000206195		-0.138762207179385	-3.0916106020729	-0.9910043853966	0.322361227339547	0.612352632276691	Exon	DLPFC
e1055183	ENSG00000105771.13	ENSG00000105771	SMG9	-0.0340788178692421	-0.210408482148905	-0.990997110591411	0.322364774583712	0.612352632276691	Exon	DLPFC
e38412	ENSG00000157193.15	ENSG00000157193	LRP8	0.0458320873953343	-0.441116908151484	0.990993855775874	0.32236636166204	0.612352632276691	Exon	DLPFC
e585099	ENSG00000156521.13	ENSG00000156521	TYSND1	0.047445062976863	-1.32593541725997	0.990991363686873	0.322367576831276	0.612352632276691	Exon	DLPFC
e544892	ENSG00000136937.12	ENSG00000136937	NCBP1	-0.0267382557887659	0.661393695939849	-0.990988661669715	0.322368894367117	0.612352632276691	Exon	DLPFC
e948733	ENSG00000266967.6	ENSG00000266967	AARSD1	0.0349945078970475	0.652314328774986	0.990988183586658	0.322369127486493	0.612352632276691	Exon	DLPFC
e915836	ENSG00000129219.13	ENSG00000129219	PLD2	-0.0621756296061511	-2.00223524997204	-0.990987206884052	0.322369603739444	0.612352632276691	Exon	DLPFC
e689346	ENSG00000273079.5	ENSG00000273079	GRIN2B	0.0604925894903063	3.04786279625691	0.990954221066312	0.322385688325798	0.61237705817665	Exon	DLPFC
e576329	ENSG00000095794.19	ENSG00000095794	CREM	0.0554469817380332	-1.97930836252368	0.990953460354966	0.322386059271034	0.61237705817665	Exon	DLPFC
e675695	ENSG00000182934.11	ENSG00000182934	SRPRA	0.0285175669723413	0.968852297062847	0.990948220999093	0.322388614142717	0.612378495236614	Exon	DLPFC
e350935	ENSG00000006837.11	ENSG00000006837	CDKL3	-0.0526108523569735	-2.2678649942175	-0.990931459198485	0.322396787803304	0.612390605133584	Exon	DLPFC
e215615	ENSG00000160746.12	ENSG00000160746	ANO10	-0.0417651010624598	-0.373849405339197	-0.990918120767814	0.322403292201826	0.612399544160689	Exon	DLPFC
e1091934	ENSG00000183798.4	ENSG00000183798	EMILIN3	-0.0625584094472172	0.740979716497176	-0.990878087396249	0.322422814730029	0.61242653742191	Exon	DLPFC
e98575	ENSG00000118873.15	ENSG00000118873	RAB3GAP2	0.0319180367488109	0.378867770293578	0.990877048093406	0.322423321562983	0.61242653742191	Exon	DLPFC
e542208	ENSG00000198000.11	ENSG00000198000	NOL8	-0.0364639544635091	-0.684932899336921	-0.990872262683639	0.32242565525271	0.61242653742191	Exon	DLPFC
e147135	ENSG00000172985.10	ENSG00000172985	SH3RF3	-0.0929327908858522	-3.26987587368792	-0.990871049968609	0.322426246656405	0.61242653742191	Exon	DLPFC
e781139	ENSG00000100503.23	ENSG00000100503	NIN	0.0311357744276661	0.0942086487531323	0.990868959662381	0.322427266035912	0.61242653742191	Exon	DLPFC
e546079	ENSG00000136824.18	ENSG00000136824	SMC2	-0.0432586450008003	-0.672123942405395	-0.99086685199924	0.322428293882002	0.61242653742191	Exon	DLPFC
e1002618	ENSG00000197563.9	ENSG00000197563	PIGN	-0.0427138064911046	-1.12068648843488	-0.99085613721583	0.322433519203821	0.612428282482866	Exon	DLPFC
e701622	ENSG00000134287.9	ENSG00000134287	ARF3	0.0329423920166379	3.12534190809913	0.99085210404537	0.322435486090766	0.612428282482866	Exon	DLPFC
e183445	ENSG00000230076.1	ENSG00000230076		-0.178036688090194	-1.58466948140889	-0.990851035204401	0.322436007341896	0.612428282482866	Exon	DLPFC
e971860	ENSG00000161509.13	ENSG00000161509	GRIN2C	-0.0522783915080133	-0.38583479371702	-0.990842398203901	0.322440219444588	0.612428282482866	Exon	DLPFC
e361219	ENSG00000145907.14	ENSG00000145907	G3BP1	-0.0270775283512886	1.63922251280918	-0.990840612141325	0.322441090478212	0.612428282482866	Exon	DLPFC
e361223	ENSG00000145907.14	ENSG00000145907	G3BP1	-0.0270775283512886	1.63922251280918	-0.990840612141325	0.322441090478212	0.612428282482866	Exon	DLPFC
e1016996	ENSG00000090674.15	ENSG00000090674	MCOLN1	0.0423012292836312	-0.65345835338903	0.990835364918551	0.322443649472196	0.612428282482866	Exon	DLPFC
e1096480	ENSG00000124226.10	ENSG00000124226	RNF114	-0.0318508991755772	0.306222703134817	-0.990832896482232	0.322444853297174	0.612428282482866	Exon	DLPFC
e1151163	ENSG00000065923.9	ENSG00000065923	SLC9A7	0.0459198887633133	-0.0229021942827197	0.99083177770482	0.322445398911649	0.612428282482866	Exon	DLPFC
e737032	ENSG00000123064.12	ENSG00000123064	DDX54	-0.0533747555154737	-1.87231297541139	-0.99080954852586	0.322456239943994	0.612442007599248	Exon	DLPFC
e1013926	ENSG00000105426.15	ENSG00000105426	PTPRS	0.0661572084794197	-2.89937832216923	0.990805389908703	0.322458268102235	0.612442007599248	Exon	DLPFC
e878707	ENSG00000168488.18	ENSG00000168488	ATXN2L	-0.0493176000534419	-0.38599639693199	-0.990803354022539	0.322459261007284	0.612442007599248	Exon	DLPFC
e521698	ENSG00000178209.14	ENSG00000178209	PLEC	-0.042239947232681	1.11590615340085	-0.990802209284852	0.322459819298628	0.612442007599248	Exon	DLPFC
e1011289	ENSG00000125912.10	ENSG00000125912	NCLN	0.0474788712693204	-0.753014246948307	0.990784650363715	0.322468382906355	0.612454856338894	Exon	DLPFC
e417060	ENSG00000146414.15	ENSG00000146414	SHPRH	-0.0249968459398138	1.68952604014035	-0.990772955028035	0.322474086885419	0.612462273755642	Exon	DLPFC
e834361	ENSG00000166949.15	ENSG00000166949	SMAD3	0.0390013359275443	0.445979141209736	0.99076121929189	0.322479810634797	0.612467188623479	Exon	DLPFC
e729115	ENSG00000196091.13	ENSG00000196091	MYBPC1	0.0558995181195761	-0.0257025805553817	0.990760273644842	0.322480271848362	0.612467188623479	Exon	DLPFC
e130676	ENSG00000243667.6	ENSG00000243667	WDR92	0.03383748779089	-0.41372866990716	0.990753623518316	0.322483515278469	0.612469932702253	Exon	DLPFC
e270653	ENSG00000145014.17	ENSG00000145014	TMEM44	0.0655144841175889	-2.13237631726948	0.990749640602702	0.32248545785451	0.612470206144882	Exon	DLPFC
e456923	ENSG00000221838.9	ENSG00000221838	AP4M1	0.0567851539670499	-2.38212080062809	0.990731731423501	0.322494192741996	0.612483379593087	Exon	DLPFC
e520220	ENSG00000147813.15	ENSG00000147813	NAPRT	0.0977130618038155	-1.94912175414507	0.99071675266825	0.322501498485715	0.612493838668971	Exon	DLPFC
e584095	ENSG00000107625.12	ENSG00000107625	DDX50	0.0374902044503085	0.0261533512498918	0.990711357320854	0.322504130041043	0.61249442471882	Exon	DLPFC
e868548	ENSG00000103429.10	ENSG00000103429	BFAR	0.0276106628381831	-0.0792103662004082	0.99070874456288	0.322505404406517	0.61249442471882	Exon	DLPFC
e115731	ENSG00000138018.17	ENSG00000138018	EPT1	0.0359087025785987	0.441238043198161	0.990704929718783	0.322507265092098	0.612494542493722	Exon	DLPFC
e387802	ENSG00000030110.12	ENSG00000030110	BAK1	0.0327782508894854	0.560978737589508	0.990699679054239	0.322509826108861	0.612495990304432	Exon	DLPFC
e735917	ENSG00000198270.12	ENSG00000198270	TMEM116	-0.0501983436245246	-1.80015744039634	-0.990686625538614	0.322516193031595	0.612502968927932	Exon	DLPFC
e253879	ENSG00000120756.12	ENSG00000120756	PLS1	0.0722081577687175	-2.28958102283673	0.990682083748153	0.322518408333727	0.612502968927932	Exon	DLPFC
e1140022	ENSG00000075275.16	ENSG00000075275	CELSR1	0.158548222896664	-3.63259540790724	0.990675574984181	0.322521583063551	0.612502968927932	Exon	DLPFC
e972694	ENSG00000125450.10	ENSG00000125450	NUP85	-0.0399675046150194	-1.22961489893813	-0.990673555721689	0.322522567987872	0.612502968927932	Exon	DLPFC
e213589	ENSG00000114745.13	ENSG00000114745	GORASP1	-0.0407578345424299	-1.24759772931274	-0.990670534129117	0.322524041816786	0.612502968927932	Exon	DLPFC
e162839	ENSG00000184611.11	ENSG00000184611	KCNH7	0.0362076416068243	1.9340542665576	0.990670019401683	0.322524292883561	0.612502968927932	Exon	DLPFC
e700095	ENSG00000134291.11	ENSG00000134291	TMEM106C	0.0532560729267787	-1.38099123546541	0.990660525926705	0.322528923505148	0.612508346981021	Exon	DLPFC
e862056	ENSG00000261971.6	ENSG00000261971	MMP25-AS1	0.0843754532703382	-3.02194163545524	0.990656506890872	0.322530883878846	0.612508653987061	Exon	DLPFC
e349400	ENSG00000164398.12	ENSG00000164398	ACSL6	0.0381540636294183	1.05160474129389	0.990651015107426	0.322533562630416	0.612510325231774	Exon	DLPFC
e903900	ENSG00000103111.14	ENSG00000103111	MON1B	-0.0447966517858697	-1.33976399314788	-0.990639589243273	0.322539135921557	0.612517493329156	Exon	DLPFC
e249665	ENSG00000138246.15	ENSG00000138246	DNAJC13	0.0211212820566941	1.78537011201089	0.990622684411554	0.322547381851125	0.612526996735115	Exon	DLPFC
e800211	ENSG00000100628.11	ENSG00000100628	ASB2	0.0982490883133396	-3.10630863997547	0.990621954787037	0.322547737754397	0.612526996735115	Exon	DLPFC
e318452	ENSG00000154556.17	ENSG00000154556	SORBS2	0.0873215323519996	-2.95241513186782	0.990615324326085	0.322550972036278	0.612529722801662	Exon	DLPFC
e227239	ENSG00000010318.20	ENSG00000010318	PHF7	-0.044522514902467	-1.32937711625499	-0.990605529289615	0.322555750009778	0.612534291684976	Exon	DLPFC
e732321	ENSG00000075856.11	ENSG00000075856	SART3	0.0345651141533572	0.748240116415737	0.990596601810594	0.322560104833152	0.612534291684976	Exon	DLPFC
e677319	ENSG00000182667.14	ENSG00000182667	NTM	0.0428348977458083	-0.742578099496783	0.990595684235949	0.322560552428155	0.612534291684976	Exon	DLPFC
e637673	ENSG00000149503.12	ENSG00000149503	INCENP	0.0541928244923506	-2.11379332267361	0.99059272390484	0.322561996487189	0.612534291684976	Exon	DLPFC
e1129935	ENSG00000198089.14	ENSG00000198089	SFI1	0.0622100813397564	-2.34270992514216	0.990586918278376	0.322564828502745	0.612534291684976	Exon	DLPFC
e1145234	ENSG00000130150.11	ENSG00000130150	MOSPD2	-0.0604925780511524	0.371241494215261	-0.990585429598836	0.322565554691188	0.612534291684976	Exon	DLPFC
e189461	ENSG00000123983.13	ENSG00000123983	ACSL3	0.0263975950009488	2.37054566249681	0.990583734531357	0.322566381558437	0.612534291684976	Exon	DLPFC
e739434	ENSG00000089157.15	ENSG00000089157	RPLP0	-0.0330122997945276	1.59143224780614	-0.990580891805493	0.32256776826559	0.612534291684976	Exon	DLPFC
e688590	ENSG00000111215.11	ENSG00000111215	PRR4	0.0314902986728972	1.00390147883569	0.990572707820455	0.32257176050864	0.612537644734465	Exon	DLPFC
e244342	ENSG00000239523.5	ENSG00000239523	MYLK-AS1	-0.0607651914088858	-1.98691306051216	-0.990569897100781	0.322573131617842	0.612537644734465	Exon	DLPFC
e252366	ENSG00000051382.8	ENSG00000051382	PIK3CB	0.0359095293124367	0.620783254319772	0.99056150982573	0.322577223073099	0.612538197194799	Exon	DLPFC
e876854	ENSG00000047578.12	ENSG00000047578	KIAA0556	0.0511117903926863	-1.12743957003762	0.990561134031642	0.322577406392635	0.612538197194799	Exon	DLPFC
e689113	ENSG00000213782.7	ENSG00000213782	DDX47	-0.0308299309051833	-0.306908666820654	-0.990558238371114	0.322578818953452	0.612538197194799	Exon	DLPFC
e389038	ENSG00000096060.14	ENSG00000096060	FKBP5	-0.0994627861481947	-0.340653696136911	-0.990551165533947	0.322582269241181	0.612539078631665	Exon	DLPFC
e558464	ENSG00000130713.15	ENSG00000130713	EXOSC2	0.0398984331814955	-0.589120003804191	0.990548172113122	0.322583729505908	0.612539078631665	Exon	DLPFC
e1082744	ENSG00000149474.13	ENSG00000149474	KAT14	0.0353320355124296	-0.24181589197174	0.990546224607933	0.322584679549439	0.612539078631665	Exon	DLPFC
e35096	ENSG00000079277.19	ENSG00000079277	MKNK1	0.041936061388889	-1.22346482647386	0.990542080510974	0.322586701153495	0.612539501695134	Exon	DLPFC
e801872	ENSG00000183576.12	ENSG00000183576	SETD3	0.0236242791745702	1.90362278523072	0.990529005930734	0.32259307934641	0.612544786941595	Exon	DLPFC
e59352	ENSG00000198162.12	ENSG00000198162	MAN1A2	0.0210660473070959	2.0498274228124	0.990529000070875	0.322593082205053	0.612544786941595	Exon	DLPFC
e836490	ENSG00000129028.8	ENSG00000129028	THAP10	0.037449780288521	-0.400354073947963	0.990518653308663	0.322598129740817	0.612550955620545	Exon	DLPFC
e253471	ENSG00000114126.17	ENSG00000114126	TFDP2	0.0713272789205787	-2.62585610464016	0.99050835670484	0.322603152858811	0.612557077866373	Exon	DLPFC
e1064237	ENSG00000142546.13	ENSG00000142546	NOSIP	-0.0287364866733264	0.601883391639864	-0.990491498426941	0.322611377149015	0.612569278378074	Exon	DLPFC
e491002	ENSG00000120915.13	ENSG00000120915	EPHX2	0.0483225193037927	-1.33596632028044	0.9904843918381	0.322614844130818	0.612570900150975	Exon	DLPFC
e115447	ENSG00000084733.10	ENSG00000084733	RAB10	-0.0228716470252387	2.10487752052104	-0.990482372963147	0.32261582905263	0.612570900150975	Exon	DLPFC
e219986	ENSG00000008300.15	ENSG00000008300	CELSR3	0.0567735479083742	-0.69976217662589	0.990472163627148	0.322620809776471	0.612576941653058	Exon	DLPFC
e497823	ENSG00000253729.7	ENSG00000253729	PRKDC	0.0194810726589927	1.47697987965015	0.990452816012928	0.322630248836373	0.612590180272466	Exon	DLPFC
e338700	ENSG00000247572.7	ENSG00000247572	CKMT2-AS1	-0.0743737464019043	-1.93271705273375	-0.990450497537866	0.322631379955672	0.612590180272466	Exon	DLPFC
e1172544	ENSG00000241769.7	ENSG00000241769	LINC00893	0.0619524281320764	-1.97138642461478	0.990434635687956	0.322639118579379	0.612601458046568	Exon	DLPFC
e471109	ENSG00000131558.14	ENSG00000131558	EXOC4	-0.0176801129186239	1.45038971141537	-0.990427109173881	0.322642790631204	0.612602125437738	Exon	DLPFC
e274830	ENSG00000178950.16	ENSG00000178950	GAK	-0.0326303249018538	-0.3714987302203	-0.990425389626072	0.322643629571717	0.612602125437738	Exon	DLPFC
e883958	ENSG00000131797.12	ENSG00000131797	CLUHP3	0.053649295309054	-1.79483218264131	0.990422853238755	0.322644867038075	0.612602125437738	Exon	DLPFC
e106667	ENSG00000143702.15	ENSG00000143702	CEP170	0.0352146245811704	0.0730632749160022	0.990379776485053	0.322665884032316	0.61262927059889	Exon	DLPFC
e493353	ENSG00000183154.1	ENSG00000183154		0.0601059190923119	-2.34239207737423	0.990379251261671	0.322666140292461	0.61262927059889	Exon	DLPFC
e33329	ENSG00000126088.13	ENSG00000126088	UROD	0.028655911803253	0.60222825468095	0.990378837512632	0.322666342163592	0.61262927059889	Exon	DLPFC
e273643	ENSG00000186001.12	ENSG00000186001	LRCH3	-0.039925081076566	-0.630184405405515	-0.990378800744457	0.322666360103053	0.61262927059889	Exon	DLPFC
e446287	ENSG00000049541.10	ENSG00000049541	RFC2	-0.0471181076437843	-1.64033137979486	-0.990370952195454	0.322670189482346	0.612633125421182	Exon	DLPFC
e88232	ENSG00000116750.13	ENSG00000116750	UCHL5	0.0286717955015551	0.637622463936987	0.990355798589103	0.322677583150573	0.612634743056042	Exon	DLPFC
e38168	ENSG00000116171.16	ENSG00000116171	SCP2	-0.0288768062176562	2.14887390726479	-0.990350740228555	0.322680051224055	0.612634743056042	Exon	DLPFC
e966237	ENSG00000198231.12	ENSG00000198231	DDX42	0.0216730135776519	4.22365149199339	0.990347390475958	0.322681685640958	0.612634743056042	Exon	DLPFC
e356654	ENSG00000081791.8	ENSG00000081791	KIAA0141	-0.0455912516509177	-0.896932456517695	-0.990347225446459	0.322681766162569	0.612634743056042	Exon	DLPFC
e520995	ENSG00000180900.17	ENSG00000180900	SCRIB	-0.0451195955595797	-0.975304613752917	-0.990341648954202	0.322684487066492	0.612634743056042	Exon	DLPFC
e591237	ENSG00000198682.12	ENSG00000198682	PAPSS2	-0.059993605112884	-1.90495203332291	-0.990338025816878	0.322686254889886	0.612634743056042	Exon	DLPFC
e438339	ENSG00000106628.10	ENSG00000106628	POLD2	-0.0269162089026094	1.06952675446871	-0.990336372032608	0.322687061816563	0.612634743056042	Exon	DLPFC
e1084083	ENSG00000125810.9	ENSG00000125810	CD93	-0.122633842579849	0.348167704282342	-0.990335497364208	0.322687488591785	0.612634743056042	Exon	DLPFC
e1119299	ENSG00000184470.20	ENSG00000184470	TXNRD2	0.048199098745366	-1.50812739273776	0.990335338760446	0.322687565979044	0.612634743056042	Exon	DLPFC
e869530	ENSG00000166783.20	ENSG00000166783	KIAA0430	0.0305108420420254	4.86235708146392	0.990330699279408	0.322689829718386	0.612634743056042	Exon	DLPFC
e1045093	ENSG00000185869.14	ENSG00000185869	ZNF829	0.0507783078441628	-1.88544834774342	0.990326469045156	0.322691893783243	0.612634743056042	Exon	DLPFC
e231571	ENSG00000163686.14	ENSG00000163686	ABHD6	-0.0535159383161014	-1.82137731382829	-0.990324383560206	0.322692911360379	0.612634743056042	Exon	DLPFC
e32947	ENSG00000142937.11	ENSG00000142937	RPS8	-0.0215380878792103	4.66321305291582	-0.990321031537193	0.322694546927762	0.612634743056042	Exon	DLPFC
e557861	ENSG00000136878.12	ENSG00000136878	USP20	0.0286522968067512	0.592747508952659	0.990314902163165	0.322697537674326	0.612634743056042	Exon	DLPFC
e201535	ENSG00000254485.5	ENSG00000254485		-0.0771454076247668	-2.30947847626626	-0.990307442268361	0.322701177655308	0.612634743056042	Exon	DLPFC
e499232	ENSG00000167904.14	ENSG00000167904	TMEM68	0.0316726259569035	-0.206311195637064	0.990305426535427	0.322702161216626	0.612634743056042	Exon	DLPFC
e269478	ENSG00000196083.9	ENSG00000196083	IL1RAP	0.0378002736714869	0.24258050091682	0.990301538819805	0.322704058202987	0.612634743056042	Exon	DLPFC
e900949	ENSG00000157423.17	ENSG00000157423	HYDIN	-0.0816934678895166	-2.83225801706214	-0.990300307807524	0.3227046588692	0.612634743056042	Exon	DLPFC
e492736	ENSG00000157168.18	ENSG00000157168	NRG1	0.0469212194912246	-1.54720386549434	0.990299149481124	0.322705224069376	0.612634743056042	Exon	DLPFC
e276051	ENSG00000109685.17	ENSG00000109685	WHSC1	0.045289158582524	-1.52596157375263	0.990294528619959	0.322707478804323	0.612635608075468	Exon	DLPFC
e931694	ENSG00000128487.16	ENSG00000128487	SPECC1	-0.0747705615856047	-2.96891165868534	-0.990260713878023	0.322723978917339	0.61266282953283	Exon	DLPFC
e368172	ENSG00000169223.14	ENSG00000169223	LMAN2	-0.0327987392348943	-0.382314701050844	-0.990255211858309	0.322726663714245	0.61266282953283	Exon	DLPFC
e966107	ENSG00000198231.12	ENSG00000198231	DDX42	0.0239971318470657	1.84535391143081	0.990254081525821	0.322727215279541	0.61266282953283	Exon	DLPFC
e699082	ENSG00000257261.5	ENSG00000257261		-0.054538496937428	-1.98662222212526	-0.990236433415387	0.322735827060471	0.612675762475646	Exon	DLPFC
e274430	ENSG00000133256.12	ENSG00000133256	PDE6B	-0.0904360108488635	-1.71789308943737	-0.990222231472052	0.322742757318191	0.612683160297579	Exon	DLPFC
e459449	ENSG00000087087.18	ENSG00000087087	SRRT	-0.0354431543714979	0.320206589014355	-0.990221073433018	0.32274332242184	0.612683160297579	Exon	DLPFC
e255855	ENSG00000144895.11	ENSG00000144895	EIF2A	0.0496123643237677	-1.12936749569262	0.990215058774456	0.32274625748488	0.612685316514083	Exon	DLPFC
e536036	ENSG00000147996.16	ENSG00000147996	CBWD5	0.0704016425792602	-0.23837321154528	0.990203665201591	0.322751817425235	0.612692455614283	Exon	DLPFC
e752757	ENSG00000120699.12	ENSG00000120699	EXOSC8	-0.0508461314457382	-1.47885807290034	-0.99016737218861	0.322769528441286	0.612719790810318	Exon	DLPFC
e277829	ENSG00000197386.10	ENSG00000197386	HTT	-0.0391647119554566	0.348953800394967	-0.99016529354099	0.322770542842069	0.612719790810318	Exon	DLPFC
e19462	ENSG00000060642.10	ENSG00000060642	PIGV	0.0629088842223831	-2.65327631513083	0.99016309663452	0.32277161495662	0.612719790810318	Exon	DLPFC
e734980	ENSG00000186298.11	ENSG00000186298	PPP1CC	-0.0271674531830977	0.613476593546202	-0.990135934772754	0.322784870436971	0.61274007992329	Exon	DLPFC
e1165688	ENSG00000101938.14	ENSG00000101938	CHRDL1	0.0538381451988461	0.625403374864412	0.990133821548668	0.322785901743536	0.61274007992329	Exon	DLPFC
e128537	ENSG00000237651.6	ENSG00000237651	C2orf74	0.0503978722043909	1.58813081400175	0.990117137309509	0.322794044148131	0.612748871315794	Exon	DLPFC
e182634	ENSG00000144445.16	ENSG00000144445	KANSL1L	-0.0506930910417042	-1.55084299770589	-0.990115214423032	0.322794982582528	0.612748871315794	Exon	DLPFC
e868821	ENSG00000183458.13	ENSG00000183458		-0.0764375545566738	-1.71011793311729	-0.990113270622688	0.322795931225425	0.612748871315794	Exon	DLPFC
e849275	ENSG00000225193.5	ENSG00000225193	RPS12P26	0.0407082736227652	-0.675503326852986	0.990105670868743	0.32279964019002	0.61275249609982	Exon	DLPFC
e869556	ENSG00000166783.20	ENSG00000166783	KIAA0430	0.0305046360943025	4.86233989387333	0.9900983775438	0.322803199632028	0.612755837014656	Exon	DLPFC
e1002528	ENSG00000197563.9	ENSG00000197563	PIGN	-0.0428365998780761	-1.12173249687995	-0.990084225078427	0.322810106689511	0.612765532412552	Exon	DLPFC
e454075	ENSG00000105854.12	ENSG00000105854	PON2	-0.049570962801332	1.29329259574109	-0.990074793373069	0.322814709851574	0.612769442402462	Exon	DLPFC
e150138	ENSG00000088205.12	ENSG00000088205	DDX18	-0.0291497602837841	0.524522414425784	-0.990072605818403	0.322815777498006	0.612769442402462	Exon	DLPFC
e1139709	ENSG00000197182.13	ENSG00000197182	MIRLET7BHG	-0.0637558894910382	-1.68909220241191	-0.990068943442678	0.322817564943029	0.612769442402462	Exon	DLPFC
e137491	ENSG00000115423.18	ENSG00000115423	DNAH6	0.0434104704220582	-0.0695450703172958	0.990064404750372	0.322819780088748	0.612770231412634	Exon	DLPFC
e1101703	ENSG00000258366.7	ENSG00000258366	RTEL1	0.0509734674451079	-1.54765605324488	0.99005430424452	0.322824709758561	0.612774917031449	Exon	DLPFC
e684445	ENSG00000111667.13	ENSG00000111667	USP5	0.0323492442385491	0.362860521218585	0.990051625727431	0.32282601704837	0.612774917031449	Exon	DLPFC
e709456	ENSG00000161642.17	ENSG00000161642	ZNF385A	-0.0485374740323697	-0.267875987568954	-0.990048286006249	0.322827647053455	0.612774917031449	Exon	DLPFC
e557962	ENSG00000187239.16	ENSG00000187239	FNBP1	-0.0554217383635806	-0.728301427517457	-0.990040162793539	0.322831611741656	0.612776216725892	Exon	DLPFC
e699535	ENSG00000079337.15	ENSG00000079337	RAPGEF3	-0.0826218457181085	-2.93297654070701	-0.990039509145446	0.322831930768405	0.612776216725892	Exon	DLPFC
e1079959	ENSG00000089063.14	ENSG00000089063	TMEM230	-0.063864000626935	-2.32378701764569	-0.990032546934917	0.322835328835023	0.612779022075706	Exon	DLPFC
e411583	ENSG00000196569.11	ENSG00000196569	LAMA2	-0.0866706299744	-3.10207862411251	-0.990029107089126	0.322837007739344	0.612779022075706	Exon	DLPFC
e80110	ENSG00000207082.1	ENSG00000207082	RNU6-171P	-0.0412143859958964	-1.41434499988799	-0.990006306152639	0.322848136461503	0.612782570959639	Exon	DLPFC
e136673	ENSG00000135622.12	ENSG00000135622	SEMA4F	0.0400570109283928	2.80060348057417	0.990004975705089	0.322848785836498	0.612782570959639	Exon	DLPFC
e706830	ENSG00000257337.6	ENSG00000257337		-0.0718624842039895	-1.61528258455954	-0.989987670372655	0.322857232433152	0.612782570959639	Exon	DLPFC
e11486	ENSG00000116809.11	ENSG00000116809	ZBTB17	-0.046796579363181	-0.678376142121908	-0.989987365928609	0.322857381031191	0.612782570959639	Exon	DLPFC
e1050412	ENSG00000160392.13	ENSG00000160392	C19orf47	-0.0301712188553704	0.631833491055474	-0.989980664212259	0.322860652126092	0.612782570959639	Exon	DLPFC
e653956	ENSG00000137478.14	ENSG00000137478	FCHSD2	-0.0399746209737528	0.225681937981275	-0.98997534658242	0.322863247666463	0.612782570959639	Exon	DLPFC
e258459	ENSG00000118855.18	ENSG00000118855	MFSD1	0.0472890342862652	-0.819355385385691	0.989973884109472	0.322863961503348	0.612782570959639	Exon	DLPFC
e361859	ENSG00000155506.16	ENSG00000155506	LARP1	0.0519091542031456	-1.38831150558071	0.989973305744038	0.32286424380532	0.612782570959639	Exon	DLPFC
e802707	ENSG00000140105.17	ENSG00000140105	WARS	-0.0946376821198139	-3.01946563888504	-0.989971107594407	0.322865316730483	0.612782570959639	Exon	DLPFC
e755632	ENSG00000139684.13	ENSG00000139684	ESD	-0.0235536024126213	2.06887254986264	-0.989969011614061	0.322866339788606	0.612782570959639	Exon	DLPFC
e1074342	ENSG00000179943.7	ENSG00000179943	FIZ1	-0.0770793698018623	-3.06897643101533	-0.989964887891811	0.322868352603536	0.612782570959639	Exon	DLPFC
e406494	ENSG00000025796.13	ENSG00000025796	SEC63	-0.0252236771309467	0.662637060502854	-0.989963387305877	0.322869085051067	0.612782570959639	Exon	DLPFC
e924964	ENSG00000065559.14	ENSG00000065559	MAP2K4	0.0605900148590153	-1.27133850210288	0.989962364198361	0.322869584438335	0.612782570959639	Exon	DLPFC
e924975	ENSG00000065559.14	ENSG00000065559	MAP2K4	0.0605900148590153	-1.27133850210288	0.989962364198361	0.322869584438335	0.612782570959639	Exon	DLPFC
e924980	ENSG00000065559.14	ENSG00000065559	MAP2K4	0.0605900148590153	-1.27133850210288	0.989962364198361	0.322869584438335	0.612782570959639	Exon	DLPFC
e924992	ENSG00000065559.14	ENSG00000065559	MAP2K4	0.0605900148590153	-1.27133850210288	0.989962364198361	0.322869584438335	0.612782570959639	Exon	DLPFC
e666045	ENSG00000150764.13	ENSG00000150764	DIXDC1	-0.0407016903399133	0.772104785976785	-0.989960340756398	0.322870572098637	0.612782570959639	Exon	DLPFC
e301380	ENSG00000109323.8	ENSG00000109323	MANBA	-0.0379556880681977	-0.742006808487432	-0.989951553642903	0.322874861191069	0.612782570959639	Exon	DLPFC
e463608	ENSG00000105879.11	ENSG00000105879	CBLL1	-0.02125017499068	3.36454659475296	-0.989946489491552	0.322877333079269	0.612782570959639	Exon	DLPFC
e976908	ENSG00000161547.15	ENSG00000161547	SRSF2	-0.0263675147759695	2.8142305305955	-0.989941841450662	0.322879601868622	0.612782570959639	Exon	DLPFC
e697469	ENSG00000165966.14	ENSG00000165966	PDZRN4	0.0436709017069228	2.30438456601697	0.989933793271064	0.322883530349323	0.612782570959639	Exon	DLPFC
e798808	ENSG00000100815.12	ENSG00000100815	TRIP11	0.0330010486296243	-0.45397086378877	0.989931437741446	0.32288468013732	0.612782570959639	Exon	DLPFC
e679870	ENSG00000151067.21	ENSG00000151067	CACNA1C	0.0597824952739566	-0.869251975052988	0.989922080284305	0.322889247753113	0.612782570959639	Exon	DLPFC
e232447	ENSG00000153266.12	ENSG00000153266	FEZF2	0.0657704859245845	-2.11246103607913	0.98991919019946	0.3228906584865	0.612782570959639	Exon	DLPFC
e753871	ENSG00000120688.8	ENSG00000120688	WBP4	-0.0306793899238064	-0.146813629915839	-0.989916211537705	0.322892112461044	0.612782570959639	Exon	DLPFC
e44002	ENSG00000033122.18	ENSG00000033122	LRRC7	0.0308442623528591	1.22788425276602	0.989909792423152	0.322895245838828	0.612782570959639	Exon	DLPFC
e151969	ENSG00000169967.16	ENSG00000169967	MAP3K2	-0.0285489117022768	0.344048955578696	-0.989905829220578	0.322897180416349	0.612782570959639	Exon	DLPFC
e534248	ENSG00000236156.2	ENSG00000236156	CHCHD4P3	-0.0822890752233049	-3.0843128566719	-0.989901585561391	0.322899251902948	0.612782570959639	Exon	DLPFC
e665100	ENSG00000137710.14	ENSG00000137710	RDX	-0.0691846314690716	-1.41134566822834	-0.989896598774019	0.322901686148949	0.612782570959639	Exon	DLPFC
e665201	ENSG00000137710.14	ENSG00000137710	RDX	-0.0691846314690716	-1.41134566822834	-0.989896598774019	0.322901686148949	0.612782570959639	Exon	DLPFC
e665222	ENSG00000137710.14	ENSG00000137710	RDX	-0.0691846314690716	-1.41134566822834	-0.989896598774019	0.322901686148949	0.612782570959639	Exon	DLPFC
e665233	ENSG00000137710.14	ENSG00000137710	RDX	-0.0691846314690716	-1.41134566822834	-0.989896598774019	0.322901686148949	0.612782570959639	Exon	DLPFC
e665239	ENSG00000137710.14	ENSG00000137710	RDX	-0.0691846314690716	-1.41134566822834	-0.989896598774019	0.322901686148949	0.612782570959639	Exon	DLPFC
e665243	ENSG00000137710.14	ENSG00000137710	RDX	-0.0691846314690716	-1.41134566822834	-0.989896598774019	0.322901686148949	0.612782570959639	Exon	DLPFC
e252463	ENSG00000051382.8	ENSG00000051382	PIK3CB	-0.0725722137503887	-2.75844860177161	-0.989896241484341	0.322901860556479	0.612782570959639	Exon	DLPFC
e877001	ENSG00000169180.11	ENSG00000169180	XPO6	-0.0322769721270213	0.252884862139338	-0.98987700709841	0.322911249728596	0.612796974041763	Exon	DLPFC
e839874	ENSG00000213578.5	ENSG00000213578	CPLX3	0.0646904679485294	-1.65637221056	0.989871122682337	0.322914122213448	0.612799010147441	Exon	DLPFC
e827407	ENSG00000137876.9	ENSG00000137876	RSL24D1	0.0327349381110972	1.42430088168813	0.989859206260437	0.322919939280524	0.612806634177472	Exon	DLPFC
e664238	ENSG00000152404.15	ENSG00000152404	CWF19L2	-0.0326887520554286	0.0889405300066312	-0.989854635647882	0.322922170468459	0.612807453221333	Exon	DLPFC
e599725	ENSG00000156395.12	ENSG00000156395	SORCS3	0.0625492667261931	-0.940087995139586	0.989831275432752	0.322933574137023	0.612825678720172	Exon	DLPFC
e1070122	ENSG00000197928.10	ENSG00000197928	ZNF677	-0.0667902727932992	-2.39805612514907	-0.989819485049285	0.322939329904414	0.612831099890325	Exon	DLPFC
e475536	ENSG00000159840.15	ENSG00000159840	ZYX	0.0497710793704207	-0.236876108631739	0.989818050564861	0.32294003018806	0.612831099890325	Exon	DLPFC
e184532	ENSG00000138375.12	ENSG00000138375	SMARCAL1	-0.0491359331523933	-1.47250981681248	-0.989812429426128	0.322942774313547	0.612832892156387	Exon	DLPFC
e918598	ENSG00000141505.11	ENSG00000141505	ASGR1	-0.0785449761416949	-2.97137700035841	-0.989805861672709	0.322945980576395	0.612835561373316	Exon	DLPFC
e298574	ENSG00000138646.8	ENSG00000138646	HERC5	-0.0852922878077125	-2.40463989655101	-0.989800705114534	0.322948497932906	0.612836923270812	Exon	DLPFC
e665606	ENSG00000170145.4	ENSG00000170145	SIK2	-0.0276049333102448	0.683905426753405	-0.989782718771484	0.322957278703893	0.612847624393836	Exon	DLPFC
e1085403	ENSG00000101294.16	ENSG00000101294	HM13	-0.0328372093358169	-0.340996071955335	-0.989781780931809	0.322957736553079	0.612847624393836	Exon	DLPFC
e69682	ENSG00000143569.18	ENSG00000143569	UBAP2L	-0.0323219666779876	1.16317097944473	-0.989771188647081	0.322962907689204	0.612854022010319	Exon	DLPFC
e663361	ENSG00000187240.13	ENSG00000187240	DYNC2H1	0.0392640317257541	-1.0422726886588	0.989764738729463	0.322966056555022	0.612854879441671	Exon	DLPFC
e997617	ENSG00000101638.13	ENSG00000101638	ST8SIA5	0.0598390344873546	-0.604559271578456	0.989762890231487	0.322966959000036	0.612854879441671	Exon	DLPFC
e798093	ENSG00000133943.20	ENSG00000133943	C14orf159	-0.0591277104702141	-2.31185737433494	-0.989753049057445	0.3229717635332	0.612859927258125	Exon	DLPFC
e734162	ENSG00000174456.13	ENSG00000174456	C12orf76	-0.0354479876534444	0.804792338581036	-0.989747683537579	0.322974383038965	0.612859927258125	Exon	DLPFC
e28658	ENSG00000131236.16	ENSG00000131236	CAP1	-0.0213086384525122	2.1723327574307	-0.989742756546126	0.322976788462593	0.612859927258125	Exon	DLPFC
e898287	ENSG00000062038.13	ENSG00000062038	CDH3	0.0795845306670376	-2.91300260099435	0.989739477239463	0.322978389470803	0.612859927258125	Exon	DLPFC
e927658	ENSG00000154803.12	ENSG00000154803	FLCN	-0.0420758189669135	-0.562376860482162	-0.98973154851681	0.322982260417249	0.612859927258125	Exon	DLPFC
e429103	ENSG00000005108.15	ENSG00000005108	THSD7A	0.0444119969024195	-0.0692134137814511	0.989722914843036	0.322986475568189	0.612859927258125	Exon	DLPFC
e1062786	ENSG00000104852.14	ENSG00000104852	SNRNP70	0.0319225675584081	3.15845936738629	0.989721566907241	0.322987133663578	0.612859927258125	Exon	DLPFC
e904953	ENSG00000153815.16	ENSG00000153815	CMIP	-0.046058435656451	1.22709586137818	-0.989720652364991	0.322987580166085	0.612859927258125	Exon	DLPFC
e573902	ENSG00000107897.18	ENSG00000107897	ACBD5	-0.0280346323333774	0.819849840301458	-0.989719742129374	0.322988024566387	0.612859927258125	Exon	DLPFC
e607863	ENSG00000148832.14	ENSG00000148832	PAOX	-0.0589127180570752	-1.66454362471173	-0.989718072497864	0.322988839724221	0.612859927258125	Exon	DLPFC
e1120956	ENSG00000183773.15	ENSG00000183773	AIFM3	0.0873682180299926	-2.8434005197385	0.989716891476145	0.322989416330771	0.612859927258125	Exon	DLPFC
e654413	ENSG00000175582.19	ENSG00000175582	RAB6A	0.0335698255595454	2.23347207907243	0.989695296178603	0.322999959854374	0.612876518147664	Exon	DLPFC
e225939	ENSG00000090097.20	ENSG00000090097	PCBP4	-0.0423049395187965	1.08638468489894	-0.989681074384172	0.32300690351805	0.61288627833343	Exon	DLPFC
e864265	ENSG00000103415.11	ENSG00000103415	HMOX2	0.0355951087936643	-0.403722461575365	0.989661773181885	0.323016327313424	0.612900744285752	Exon	DLPFC
e601712	ENSG00000198924.7	ENSG00000198924	DCLRE1A	0.0426175236547313	-1.57533730604134	0.989656604964849	0.323018850721492	0.612900936542188	Exon	DLPFC
e989797	ENSG00000141385.9	ENSG00000141385	AFG3L2	0.0272697002987828	1.19468998137107	0.989653812194469	0.323020214311105	0.612900936542188	Exon	DLPFC
e516166	ENSG00000155897.9	ENSG00000155897	ADCY8	0.0354822306295675	-0.576968231060982	0.989646489246794	0.323023789809273	0.612900936542188	Exon	DLPFC
e1004423	ENSG00000133313.14	ENSG00000133313	CNDP2	-0.0583655065216617	-1.43054257939828	-0.989646001447288	0.323024027982895	0.612900936542188	Exon	DLPFC
e11138	ENSG00000132906.17	ENSG00000132906	CASP9	-0.0613433103306882	-2.55114011286732	-0.989643134172239	0.323025427964677	0.612900936542188	Exon	DLPFC
e566568	ENSG00000151240.16	ENSG00000151240	DIP2C	-0.0389885524055421	-0.550691380339464	-0.989637130132254	0.323028359522811	0.612903083777865	Exon	DLPFC
e846501	ENSG00000177082.12	ENSG00000177082	WDR73	0.0394338698262895	-1.07356667141941	0.989601168985007	0.32304591843035	0.612931041026157	Exon	DLPFC
e1041091	ENSG00000089351.14	ENSG00000089351	GRAMD1A	-0.0378414858900717	0.0004277147082279	-0.989599580221884	0.323046694197123	0.612931041026157	Exon	DLPFC
e590170	ENSG00000122378.13	ENSG00000122378	FAM213A	0.0281011136152833	4.8736843872869	0.989589047011692	0.323051837420409	0.612937384326718	Exon	DLPFC
e919136	ENSG00000040633.12	ENSG00000040633	PHF23	0.0308948016030214	0.923984045532548	0.989577148044773	0.323057647588622	0.612944992967138	Exon	DLPFC
e662465	ENSG00000165895.17	ENSG00000165895	ARHGAP42	0.0521038267414384	-1.60919302638775	0.989570374234636	0.323060955215263	0.612947487414162	Exon	DLPFC
e1013481	ENSG00000142002.16	ENSG00000142002	DPP9	-0.0495063499685808	-1.4450990150487	-0.98956708302007	0.323062562311266	0.612947487414162	Exon	DLPFC
e462529	ENSG00000135250.16	ENSG00000135250	SRPK2	-0.0546977114781579	-1.12173692530123	-0.989563009334363	0.323064551494209	0.612947846345649	Exon	DLPFC
e22673	ENSG00000121753.12	ENSG00000121753	ADGRB2	0.0477027811779676	1.33493417539699	0.989558364838423	0.323066819413882	0.612948734115208	Exon	DLPFC
e1018050	ENSG00000076984.17	ENSG00000076984	MAP2K7	-0.0499281222909276	-1.37414244757792	-0.98954926587563	0.323071262491736	0.612949570993914	Exon	DLPFC
e907939	ENSG00000167508.11	ENSG00000167508	MVD	0.0516831480084089	-0.892352305434091	0.989545898721452	0.323072906703366	0.612949570993914	Exon	DLPFC
e704665	ENSG00000050426.15	ENSG00000050426	LETMD1	0.0389267247717792	-0.712897014646477	0.98954510173705	0.323073295878809	0.612949570993914	Exon	DLPFC
e989991	ENSG00000134278.15	ENSG00000134278	SPIRE1	0.0239368573317135	1.16799288384329	0.989542716655072	0.323074460539996	0.612949570993914	Exon	DLPFC
e497358	ENSG00000165102.14	ENSG00000165102	HGSNAT	-0.0466193250436838	-0.605618291628102	-0.989537388784125	0.323077062206621	0.612951091923447	Exon	DLPFC
e1006332	ENSG00000172270.18	ENSG00000172270	BSG	-0.0273428760135123	3.68886946744534	-0.98952794158661	0.323081675426123	0.612956429190727	Exon	DLPFC
e1004152	ENSG00000166342.18	ENSG00000166342	NETO1	0.0917761926799403	-2.76289446517507	0.989523882457607	0.323083657577782	0.612956592107961	Exon	DLPFC
e557940	ENSG00000136878.12	ENSG00000136878	USP20	0.0416305711011245	-1.23921415383281	0.989520393407326	0.323085361355273	0.612956592107961	Exon	DLPFC
e511533	ENSG00000169946.13	ENSG00000169946	ZFPM2	0.073677012308477	-2.84078050341608	0.98951397406716	0.323088496071033	0.61295912425809	Exon	DLPFC
e375230	ENSG00000112137.17	ENSG00000112137	PHACTR1	0.0491466828287828	2.46557342030884	0.989506063059689	0.32309235923064	0.612963038366118	Exon	DLPFC
e462703	ENSG00000135249.7	ENSG00000135249	RINT1	0.0505835255077241	-2.06897162729926	0.989494296775688	0.323098105082327	0.612970524208681	Exon	DLPFC
e179932	ENSG00000138442.9	ENSG00000138442	WDR12	0.0412659639630838	-0.796220935748461	0.989487739974405	0.323101307006509	0.612971544085965	Exon	DLPFC
e650958	ENSG00000131626.16	ENSG00000131626	PPFIA1	-0.0283999807671172	0.461060861264058	-0.989485823678724	0.323102242807205	0.612971544085965	Exon	DLPFC
e338576	ENSG00000113318.9	ENSG00000113318	MSH3	0.0346110156336065	-0.291060393741986	0.989471969797293	0.323109008241771	0.612978861810427	Exon	DLPFC
e792957	ENSG00000165898.13	ENSG00000165898	ISCA2	0.0223662236879669	1.97789645225204	0.989470552798901	0.323109700227074	0.612978861810427	Exon	DLPFC
e878957	ENSG00000177548.12	ENSG00000177548	RABEP2	0.0654200713288283	-2.50437047882485	0.989463908940506	0.323112944740775	0.612980737977784	Exon	DLPFC
e358429	ENSG00000145868.16	ENSG00000145868	FBXO38	-0.0540310660774106	-1.78380209163755	-0.989461155506779	0.32311428938036	0.612980737977784	Exon	DLPFC
e1019131	ENSG00000142303.13	ENSG00000142303	ADAMTS10	0.049600892375601	-0.482227892894912	0.989456923395709	0.323116356139287	0.612981243854767	Exon	DLPFC
e98889	ENSG00000143498.17	ENSG00000143498	TAF1A	0.0764545829024199	-2.86814700299012	0.989452887944099	0.32311832686728	0.612981567547674	Exon	DLPFC
e963790	ENSG00000170832.12	ENSG00000170832	USP32	-0.0213587318689743	1.79789745730969	-0.989436456717879	0.323126351199748	0.612993375349694	Exon	DLPFC
e678077	ENSG00000255545.7	ENSG00000255545		0.093863937599522	-2.98561265767268	0.989410489983187	0.323139032546852	0.613014017654674	Exon	DLPFC
e388509	ENSG00000064999.13	ENSG00000064999	ANKS1A	-0.041549101885238	-1.39764415971985	-0.989395485087735	0.323146360620514	0.613021822891922	Exon	DLPFC
e793591	ENSG00000198208.11	ENSG00000198208	RPS6KL1	0.0605270556480308	-2.15659425080845	0.989392873257499	0.323147636194291	0.613021822891922	Exon	DLPFC
e786174	ENSG00000154001.13	ENSG00000154001	PPP2R5E	0.0300390629857106	2.07068346750912	0.989387314639715	0.323150350940314	0.613021822891922	Exon	DLPFC
e399573	ENSG00000079841.18	ENSG00000079841	RIMS1	0.0504407911466189	0.826309227950516	0.989377697829305	0.323155047682351	0.613021822891922	Exon	DLPFC
e119556	ENSG00000162959.13	ENSG00000162959	MEMO1	0.0203022963542439	1.2496637194758	0.989377156706386	0.323155311962026	0.613021822891922	Exon	DLPFC
e165542	ENSG00000144357.16	ENSG00000144357	UBR3	0.0237070335239139	1.45865683835382	0.989377109658079	0.323155334940013	0.613021822891922	Exon	DLPFC
e869559	ENSG00000166783.20	ENSG00000166783	KIAA0430	0.0304826524484525	4.86230664579037	0.98937261680636	0.323157529214852	0.613021822891922	Exon	DLPFC
e1058930	ENSG00000230510.6	ENSG00000230510	PPP5D1	0.0545175966978137	-1.90325414667539	0.989372576917692	0.32315754869622	0.613021822891922	Exon	DLPFC
e793590	ENSG00000198208.11	ENSG00000198208	RPS6KL1	0.047593091169246	-1.00834545672414	0.989361225628823	0.323163092623625	0.613028924571489	Exon	DLPFC
e379582	ENSG00000204623.9	ENSG00000204623	ZNRD1ASP	0.0735466413788767	-2.57552126392056	0.989354445023188	0.323166404275988	0.613031791648943	Exon	DLPFC
e188453	ENSG00000072195.14	ENSG00000072195	SPEG	0.0731021389207387	-2.43185403069652	0.989344256965545	0.323171380171979	0.613036705329217	Exon	DLPFC
e21495	ENSG00000060656.19	ENSG00000060656	PTPRU	-0.0388264161184852	-0.22309034649313	-0.989338756637949	0.323174066579084	0.613036705329217	Exon	DLPFC
e788690	ENSG00000100564.8	ENSG00000100564	PIGH	0.0290011151300967	0.772222007569828	0.989338083455285	0.323174395368267	0.613036705329217	Exon	DLPFC
e875004	ENSG00000122254.6	ENSG00000122254	HS3ST2	0.0645412489092774	2.42487088816965	0.989321678404671	0.323182407827652	0.613048489315265	Exon	DLPFC
e841377	ENSG00000169371.13	ENSG00000169371	SNUPN	0.045316431547889	-1.60754869920503	0.989287083811341	0.323199304743959	0.613077126106394	Exon	DLPFC
e11285	ENSG00000116786.11	ENSG00000116786	PLEKHM2	0.0388626374277114	0.341331963850011	0.989283259214815	0.323201172813776	0.613077254501408	Exon	DLPFC
e69497	ENSG00000143569.18	ENSG00000143569	UBAP2L	-0.0281450568955838	1.27878824772934	-0.989273218712905	0.323206076987869	0.613083142020461	Exon	DLPFC
e747683	ENSG00000090612.20	ENSG00000090612	ZNF268	-0.0696817171442049	-2.95201282453973	-0.989256675787659	0.323214157306263	0.61309505420495	Exon	DLPFC
e722251	ENSG00000187109.13	ENSG00000187109	NAP1L1	0.0366357064784123	3.45774113205478	0.989213080920071	0.323235451659242	0.613130383113052	Exon	DLPFC
e360114	ENSG00000164587.11	ENSG00000164587	RPS14	-0.0237125194060417	5.49252009353319	-0.989210814343023	0.323236558816789	0.613130383113052	Exon	DLPFC
e1021867	ENSG00000129347.19	ENSG00000129347	KRI1	0.0357074680349212	-0.0194288499582103	0.989204844799153	0.323239474778756	0.613130383113052	Exon	DLPFC
e1119615	ENSG00000183597.15	ENSG00000183597	TANGO2	0.0367038813237466	-0.774525271976475	0.989203801687709	0.323239984312468	0.613130383113052	Exon	DLPFC
e542319	ENSG00000198000.11	ENSG00000198000	NOL8	-0.042450094672856	-0.547950192914178	-0.989197214148253	0.323243202172	0.613133071509943	Exon	DLPFC
e970840	ENSG00000133193.12	ENSG00000133193	FAM104A	0.0471460488095522	-1.48764971425585	0.989185975637224	0.323248691971181	0.613140069305718	Exon	DLPFC
e343454	ENSG00000145725.19	ENSG00000145725	PPIP5K2	0.0323249825079274	0.310361775583714	0.989173142233484	0.3232549609198	0.613147838548618	Exon	DLPFC
e1106494	ENSG00000156304.14	ENSG00000156304	SCAF4	-0.0353669416170455	-0.428810817057821	-0.989170218548341	0.323256389112597	0.613147838548618	Exon	DLPFC
e155129	ENSG00000048991.16	ENSG00000048991	R3HDM1	0.0485037577069354	0.482636307590635	0.989164420480908	0.323259221426428	0.61314832833318	Exon	DLPFC
e615970	ENSG00000179532.12	ENSG00000179532	DNHD1	-0.0850287943446604	-2.83740363358472	-0.989162317923386	0.323260248514521	0.61314832833318	Exon	DLPFC
e754574	ENSG00000120658.13	ENSG00000120658	ENOX1	0.0388504001036894	-0.688835063112551	0.989152788722837	0.323264903504752	0.61315374242253	Exon	DLPFC
e1048563	ENSG00000269190.5	ENSG00000269190	FBXO17	0.0579100168249001	-1.76414367194204	0.989147092461683	0.323267686134793	0.613155605066153	Exon	DLPFC
e84049	ENSG00000143207.19	ENSG00000143207	RFWD2	0.0244481846735969	1.22734639859539	0.989142736939158	0.323269813823069	0.613156225439972	Exon	DLPFC
e66731	ENSG00000143393.16	ENSG00000143393	PI4KB	-0.0599214969906468	-1.83733832014483	-0.9891386650903	0.323271802944039	0.61315658298329	Exon	DLPFC
e1082827	ENSG00000125846.15	ENSG00000125846	ZNF133	0.0284036944525981	0.0047208557180497	0.989126998778726	0.323277502046938	0.613160227238954	Exon	DLPFC
e354969	ENSG00000213523.10	ENSG00000213523	SRA1	0.0405702884904734	-1.12469930007312	0.989124565053705	0.323278690952785	0.613160227238954	Exon	DLPFC
e377359	ENSG00000079691.17	ENSG00000079691	LRRC16A	0.0497425517452577	-1.10073064346438	0.989123674155007	0.323279126168927	0.613160227238954	Exon	DLPFC
e290665	ENSG00000241261.1	ENSG00000241261	RPL17P19	0.0387038561269534	1.28267839948668	0.989101912919971	0.323289756947574	0.613172128196218	Exon	DLPFC
e1069709	ENSG00000182986.12	ENSG00000182986	ZNF320	0.0626771357349168	-1.798855296125	0.989100929072679	0.323290237581161	0.613172128196218	Exon	DLPFC
e242090	ENSG00000176142.12	ENSG00000176142	TMEM39A	-0.0608139134262204	-1.99707808594593	-0.989099772190043	0.323290802747364	0.613172128196218	Exon	DLPFC
e1581	ENSG00000169972.11	ENSG00000169972	PUSL1	-0.0359637426192996	-0.783604751858578	-0.989093384871952	0.323293923124208	0.613174631230716	Exon	DLPFC
e324037	ENSG00000113360.16	ENSG00000113360	DROSHA	0.0279557433481902	0.305891706146214	0.989076261662367	0.32330228837034	0.613187081850477	Exon	DLPFC
e263261	ENSG00000114416.17	ENSG00000114416	FXR1	-0.0318711340238182	1.58186905620178	-0.989070514858882	0.323305095902955	0.613188991425171	Exon	DLPFC
e341922	ENSG00000153113.23	ENSG00000153113	CAST	-0.0319077345292708	0.715268144916384	-0.989043080606498	0.32331849880119	0.61320787194264	Exon	DLPFC
e358560	ENSG00000145868.16	ENSG00000145868	FBXO38	-0.029003372177338	0.0807545666443347	-0.989042766566982	0.32331865222609	0.61320787194264	Exon	DLPFC
e208957	ENSG00000033867.16	ENSG00000033867	SLC4A7	0.031723852756803	0.438900634645647	0.989035243187184	0.323322327808971	0.61321142770921	Exon	DLPFC
e55423	ENSG00000143093.14	ENSG00000143093	STRIP1	0.0219841104504539	1.67557535051969	0.989027580917641	0.32332607127521	0.613215112182671	Exon	DLPFC
e788795	ENSG00000072042.12	ENSG00000072042	RDH11	0.0314072912228196	0.183752463690841	0.989018843993723	0.323330339807502	0.613219792441516	Exon	DLPFC
e591213	ENSG00000107789.15	ENSG00000107789	MINPP1	-0.0360716479957054	1.46894465292642	-0.989012274780191	0.323333549302355	0.613221208014584	Exon	DLPFC
e597894	ENSG00000198408.13	ENSG00000198408	MGEA5	-0.0217597242664619	2.86271486730655	-0.989009944499134	0.323334687803629	0.613221208014584	Exon	DLPFC
e784266	ENSG00000257621.7	ENSG00000257621	PSMA3-AS1	-0.0385366523373672	-1.12080841699039	-0.988961003305014	0.323358599522129	0.613263142287554	Exon	DLPFC
e590158	ENSG00000122378.13	ENSG00000122378	FAM213A	0.0280814641916738	4.8736067155151	0.988955020325613	0.323361522769254	0.613265025255094	Exon	DLPFC
e214412	ENSG00000168038.10	ENSG00000168038	ULK4	0.0452085579156248	-1.22351758268669	0.988949658686541	0.323364142447993	0.613265025255094	Exon	DLPFC
e48433	ENSG00000137944.16	ENSG00000137944	KYAT3	0.0431484873600769	-0.539704106436698	0.988945465418748	0.323366191274152	0.613265025255094	Exon	DLPFC
e986563	ENSG00000101596.14	ENSG00000101596	SMCHD1	-0.0285658190869646	0.839221196761117	-0.988944227538524	0.32336679610273	0.613265025255094	Exon	DLPFC
e219969	ENSG00000008300.15	ENSG00000008300	CELSR3	0.0588793785032547	-1.32634890850148	0.988939177361119	0.323369263628309	0.613266289437799	Exon	DLPFC
e1120989	ENSG00000183773.15	ENSG00000183773	AIFM3	0.0869628442643168	-2.8645076626899	0.988912007931155	0.323382538871171	0.613288050210487	Exon	DLPFC
e1099961	ENSG00000101180.15	ENSG00000101180	HRH3	0.0875013130495145	-2.69761853340841	0.988899731831549	0.323388537207634	0.613296010320715	Exon	DLPFC
e414607	ENSG00000135541.20	ENSG00000135541	AHI1	0.0292477534679126	1.7769174869601	0.98888511914214	0.323395677341386	0.613306135712233	Exon	DLPFC
e294789	ENSG00000138759.17	ENSG00000138759	FRAS1	0.0630311471015396	-0.954936756847227	0.9888671799168	0.323404443046759	0.613317426111923	Exon	DLPFC
e863791	ENSG00000262246.5	ENSG00000262246	CORO7	-0.0574771307996812	-1.24112487085088	-0.988865563409336	0.323405232933999	0.613317426111923	Exon	DLPFC
e326144	ENSG00000079215.13	ENSG00000079215	SLC1A3	-0.0726365635919425	0.190879494832111	-0.988855993096309	0.323409909380053	0.613322879014224	Exon	DLPFC
e114790	ENSG00000084710.13	ENSG00000084710	EFR3B	0.0320835584023701	0.919876167484436	0.988834987171438	0.323420173888578	0.61333189585251	Exon	DLPFC
e619266	ENSG00000110321.15	ENSG00000110321	EIF4G2	0.061582657250518	-2.45314718105765	0.988830317564664	0.323422455712746	0.61333189585251	Exon	DLPFC
e470323	ENSG00000106477.18	ENSG00000106477	CEP41	0.041889020142819	-0.879370517901636	0.988830261819984	0.323422482952696	0.61333189585251	Exon	DLPFC
e470332	ENSG00000106477.18	ENSG00000106477	CEP41	0.041889020142819	-0.879370517901636	0.988830261819984	0.323422482952696	0.61333189585251	Exon	DLPFC
e377303	ENSG00000079691.17	ENSG00000079691	LRRC16A	0.0421461530918338	0.158697727941132	0.988827833260759	0.323423669683219	0.61333189585251	Exon	DLPFC
e473048	ENSG00000164898.12	ENSG00000164898	C7orf55	0.0769782478524474	-2.89978791354971	0.988823363815262	0.323425853712921	0.613332621967422	Exon	DLPFC
e984911	ENSG00000141568.20	ENSG00000141568	FOXK2	-0.0309409024761305	0.624246798681771	-0.988816822941232	0.323429049979872	0.613333901718829	Exon	DLPFC
e643266	ENSG00000174276.6	ENSG00000174276	ZNHIT2	-0.0611951026393204	-2.34670767206487	-0.988814611084019	0.323430130831861	0.613333901718829	Exon	DLPFC
e865367	ENSG00000118898.15	ENSG00000118898	PPL	0.0782292312256431	-2.43784399062279	0.98881071859198	0.323432032953044	0.613334093218662	Exon	DLPFC
e99970	ENSG00000143771.11	ENSG00000143771	CNIH4	0.0374270329044044	-0.565353387084582	0.988805685210931	0.323434492596604	0.613335341957272	Exon	DLPFC
e412336	ENSG00000079819.17	ENSG00000079819	EPB41L2	0.0353317807157368	1.06862869014163	0.988796952362762	0.32343876007402	0.613338065402813	Exon	DLPFC
e737963	ENSG00000135119.14	ENSG00000135119	RNFT2	0.0424148687139218	-0.790727292272698	0.988795374628875	0.323439531068537	0.613338065402813	Exon	DLPFC
e926941	ENSG00000175061.17	ENSG00000175061	LRRC75A-AS1	0.0282158589496484	1.92845193253344	0.98877736085789	0.323448333980934	0.613351342765928	Exon	DLPFC
e471334	ENSG00000085662.13	ENSG00000085662	AKR1B1	0.0271641362566193	1.42137081344801	0.98877102092246	0.32345143219775	0.613353802293019	Exon	DLPFC
e918648	ENSG00000132535.18	ENSG00000132535	DLG4	0.0470845146037775	2.76769336967142	0.988759674972797	0.323456976815643	0.613357952550661	Exon	DLPFC
e187688	ENSG00000163516.13	ENSG00000163516	ANKZF1	0.0657869344101443	-2.24597263803076	0.988759170704947	0.323457223246221	0.613357952550661	Exon	DLPFC
e45255	ENSG00000117054.13	ENSG00000117054	ACADM	0.0342262249224378	0.0812846936680241	0.988746160907737	0.323463581044478	0.613366592968844	Exon	DLPFC
e747518	ENSG00000198040.10	ENSG00000198040	ZNF84	-0.0399950049699114	0.925146362558254	-0.988734096328702	0.323469476994217	0.613374357517166	Exon	DLPFC
e761013	ENSG00000134874.17	ENSG00000134874	DZIP1	0.0325431828027505	1.83159148564339	0.988726978877284	0.323472955319791	0.613375611688054	Exon	DLPFC
e119903	ENSG00000115760.13	ENSG00000115760	BIRC6	-0.0216826588347486	1.79608009544951	-0.988725371380297	0.32347374091307	0.613375611688054	Exon	DLPFC
e524876	ENSG00000080503.21	ENSG00000080503	SMARCA2	0.0538916591342137	-1.43498204245054	0.988706736257136	0.323482848099051	0.613387792770888	Exon	DLPFC
e983971	ENSG00000176155.18	ENSG00000176155	CCDC57	0.0648629692926635	-2.35878881181092	0.988704855206812	0.323483767397988	0.613387792770888	Exon	DLPFC
e244096	ENSG00000065485.18	ENSG00000065485	PDIA5	-0.0701803703008434	-2.73091170134999	-0.988696511912906	0.32348784491781	0.613392108909332	Exon	DLPFC
e425202	ENSG00000178381.11	ENSG00000178381	ZFAND2A	0.0446036595193455	0.902046086391737	0.988691123463226	0.323490478369273	0.613393686797273	Exon	DLPFC
e231595	ENSG00000163684.11	ENSG00000163684	RPP14	0.0322237821567314	-0.316306642782461	0.988686631597228	0.323492673651695	0.613394433828268	Exon	DLPFC
e120657	ENSG00000150938.9	ENSG00000150938	CRIM1	-0.0289315235057856	0.936811870484706	-0.98867346917654	0.32349910649786	0.613403215912479	Exon	DLPFC
e407755	ENSG00000155111.14	ENSG00000155111	CDK19	-0.0536692154409237	-0.487614457313636	-0.988657812157356	0.323506758633679	0.613406732650716	Exon	DLPFC
e328307	ENSG00000172262.11	ENSG00000172262	ZNF131	0.0339657592856968	-0.586925876222884	0.988657221010697	0.323507047550158	0.613406732650716	Exon	DLPFC
e197120	ENSG00000130294.14	ENSG00000130294	KIF1A	-0.0277181081581296	3.41920888346479	-0.988656785857095	0.323507260226841	0.613406732650716	Exon	DLPFC
e1161464	ENSG00000198157.10	ENSG00000198157	HMGN5	0.0544412482426917	-0.517324359659965	0.988654931403421	0.323508166572325	0.613406732650716	Exon	DLPFC
e321926	ENSG00000150753.11	ENSG00000150753	CCT5	0.0338117875075955	2.55344197162335	0.988644978067646	0.323513031192949	0.613410038965519	Exon	DLPFC
e634522	ENSG00000242689.2	ENSG00000242689	CNTF	-0.0675942944067553	-2.5593747018957	-0.988642695723363	0.323514146678901	0.613410038965519	Exon	DLPFC
e1102625	ENSG00000196132.11	ENSG00000196132	MYT1	-0.0761786303227708	-2.6979371851983	-0.988640306528876	0.323515314390127	0.613410038965519	Exon	DLPFC
e179727	ENSG00000204217.12	ENSG00000204217	BMPR2	0.0328641867281525	2.04201286162686	0.988633105879102	0.323518833701545	0.613413296315355	Exon	DLPFC
e279181	ENSG00000179010.14	ENSG00000179010	MRFAP1	0.0780209638946909	-2.66701222406316	0.988623780484277	0.323523391517525	0.61341657288144	Exon	DLPFC
e982471	ENSG00000141522.11	ENSG00000141522	ARHGDIA	-0.0373048397083172	2.40120541941457	-0.988619203416099	0.323525628589332	0.61341657288144	Exon	DLPFC
e231618	ENSG00000163684.11	ENSG00000163684	RPP14	0.0458594103563471	-1.34994986695649	0.988618513224069	0.323525965926049	0.61341657288144	Exon	DLPFC
e844466	ENSG00000172379.19	ENSG00000172379	ARNT2	0.0536139114717656	-1.42010027922247	0.988601289154831	0.323534384398257	0.61342911905123	Exon	DLPFC
e994966	ENSG00000134769.21	ENSG00000134769	DTNA	-0.0848021385038979	0.836547931406433	-0.988567435619694	0.323550931140886	0.613454769973296	Exon	DLPFC
e361292	ENSG00000145907.14	ENSG00000145907	G3BP1	-0.0273930631279883	1.52581314492191	-0.988566238701124	0.323551516174224	0.613454769973296	Exon	DLPFC
e304565	ENSG00000138658.15	ENSG00000138658	ZGRF1	-0.0534471844270451	-0.737787116573419	-0.988560287455157	0.323554425051807	0.613455080232832	Exon	DLPFC
e748167	ENSG00000196199.13	ENSG00000196199	MPHOSPH8	0.0227783389274405	2.24323433446733	0.988558532606379	0.323555282798193	0.613455080232832	Exon	DLPFC
e1074209	ENSG00000187902.11	ENSG00000187902	SHISA7	-0.0646562503574048	-1.69107565976069	-0.988540699315447	0.323563999554383	0.613468191376943	Exon	DLPFC
e487435	ENSG00000130227.16	ENSG00000130227	XPO7	0.0201064699780819	3.18212023128611	0.988531005611336	0.323568737816399	0.613473759304628	Exon	DLPFC
e602983	ENSG00000165669.13	ENSG00000165669	FAM204A	0.0336167018984427	1.02055229922148	0.988520699770582	0.323573775339308	0.613479894554183	Exon	DLPFC
e952904	ENSG00000214425.7	ENSG00000214425	LRRC37A4P	0.112375276842866	1.88890194954423	0.988500805397745	0.323583499907867	0.613491537574731	Exon	DLPFC
e80522	ENSG00000143157.11	ENSG00000143157	POGK	-0.0235867578796802	3.58153366488898	-0.988499335436261	0.32358421844734	0.613491537574731	Exon	DLPFC
e321516	ENSG00000124275.14	ENSG00000124275	MTRR	0.0726558155585541	-2.76701267991503	0.988493437281064	0.323587101565579	0.613491537574731	Exon	DLPFC
e275186	ENSG00000127418.14	ENSG00000127418	FGFRL1	-0.0562937701331738	1.12036825132448	-0.98849339398048	0.3235871227317	0.613491537574731	Exon	DLPFC
e349903	ENSG00000113522.13	ENSG00000113522	RAD50	0.0217497699974535	3.61516822109097	0.988485328563355	0.323591065271685	0.61349559657877	Exon	DLPFC
e155714	ENSG00000168702.17	ENSG00000168702	LRP1B	0.0352620911685987	0.511324162093558	0.988477120727456	0.323595077461137	0.613499787585148	Exon	DLPFC
e1010737	ENSG00000172009.14	ENSG00000172009	THOP1	-0.0444846468110453	-1.44508900402702	-0.988467625797045	0.323599718854245	0.613505171437419	Exon	DLPFC
e1128965	ENSG00000133422.12	ENSG00000133422	MORC2	0.0375067275534073	-1.00585271602038	0.988445155381051	0.323610703208758	0.613522580635612	Exon	DLPFC
e909242	ENSG00000167523.13	ENSG00000167523	SPATA33	0.0422326682112025	-1.09176308442204	0.988435873594471	0.323615240553968	0.613523430070056	Exon	DLPFC
e352324	ENSG00000031003.10	ENSG00000031003	FAM13B	0.0332627020305933	0.781525800997485	0.988435281665112	0.323615529916465	0.613523430070056	Exon	DLPFC
e874122	ENSG00000185710.9	ENSG00000185710	SMG1P4	-0.0776926470055755	-2.53990270902137	-0.988433181993943	0.323616556334387	0.613523430070056	Exon	DLPFC
e1144962	ENSG00000046651.14	ENSG00000046651	OFD1	-0.0495192401485756	-1.59411898066413	-0.988414183620912	0.323625843728615	0.613537621640976	Exon	DLPFC
e1094179	ENSG00000064601.16	ENSG00000064601	CTSA	-0.0298848013307885	0.661623377226096	-0.988400811915414	0.32363238061928	0.61354659861241	Exon	DLPFC
e982050	ENSG00000185359.12	ENSG00000185359	HGS	-0.0274207481720723	0.55469177219133	-0.988384807433703	0.323640204682266	0.613554701665511	Exon	DLPFC
e1024889	ENSG00000242615.1	ENSG00000242615		0.0364761759674686	-0.595899475442629	0.988384697608676	0.323640258372525	0.613554701665511	Exon	DLPFC
e246399	ENSG00000114554.11	ENSG00000114554	PLXNA1	0.0553191636166726	0.193467413677567	0.988375976313825	0.323644521978353	0.613559368740086	Exon	DLPFC
e938721	ENSG00000005156.11	ENSG00000005156	LIG3	0.0686744185011093	-2.75625374457192	0.988355488723034	0.323654537953499	0.613574940938589	Exon	DLPFC
e528189	ENSG00000164985.14	ENSG00000164985	PSIP1	0.0272626491014797	2.73465419096511	0.98834838462308	0.323658011053853	0.613575573815371	Exon	DLPFC
e803771	ENSG00000197102.10	ENSG00000197102	DYNC1H1	0.0265321238707165	2.35361272816574	0.988328114793682	0.323667920838981	0.613575573815371	Exon	DLPFC
e478202	ENSG00000164889.13	ENSG00000164889	SLC4A2	-0.0761582386125124	-1.88985085109907	-0.988325746861682	0.323669078518179	0.613575573815371	Exon	DLPFC
e478225	ENSG00000164889.13	ENSG00000164889	SLC4A2	-0.0761582386125124	-1.88985085109907	-0.988325746861682	0.323669078518179	0.613575573815371	Exon	DLPFC
e478265	ENSG00000164889.13	ENSG00000164889	SLC4A2	-0.0761582386125124	-1.88985085109907	-0.988325746861682	0.323669078518179	0.613575573815371	Exon	DLPFC
e478287	ENSG00000164889.13	ENSG00000164889	SLC4A2	-0.0761582386125124	-1.88985085109907	-0.988325746861682	0.323669078518179	0.613575573815371	Exon	DLPFC
e478306	ENSG00000164889.13	ENSG00000164889	SLC4A2	-0.0761582386125124	-1.88985085109907	-0.988325746861682	0.323669078518179	0.613575573815371	Exon	DLPFC
e583490	ENSG00000108187.15	ENSG00000108187	PBLD	-0.0755475996475324	-2.5059264825562	-0.98831388768619	0.323674876496036	0.613575573815371	Exon	DLPFC
e387360	ENSG00000204209.10	ENSG00000204209	DAXX	-0.0359525174654298	-0.257673669209273	-0.988309960171725	0.323676796681766	0.613575573815371	Exon	DLPFC
e75531	ENSG00000117036.11	ENSG00000117036	ETV3	-0.0419894608109925	-0.45720026788798	-0.988309773360008	0.323676888015338	0.613575573815371	Exon	DLPFC
e843365	ENSG00000041357.15	ENSG00000041357	PSMA4	0.0405314452620354	0.274191605849271	0.988309659702557	0.323676943583279	0.613575573815371	Exon	DLPFC
e357743	ENSG00000113649.11	ENSG00000113649	TCERG1	0.0280198776965168	1.24491051528974	0.988304179580822	0.323679622861407	0.613575573815371	Exon	DLPFC
e622389	ENSG00000110768.11	ENSG00000110768	GTF2H1	0.0264534653498247	1.11806136908418	0.988301127429124	0.323681115090624	0.613575573815371	Exon	DLPFC
e771774	ENSG00000213983.11	ENSG00000213983	AP1G2	0.0619368206230439	-0.985977012703512	0.988299802620167	0.323681762805124	0.613575573815371	Exon	DLPFC
e1050703	ENSG00000160460.15	ENSG00000160460	SPTBN4	0.0579821214189853	-0.474884048115368	0.988299523057371	0.323681899486733	0.613575573815371	Exon	DLPFC
e875640	ENSG00000166501.12	ENSG00000166501	PRKCB	0.0512537086850672	1.78566595706895	0.988290846647925	0.32368614150631	0.613580199413146	Exon	DLPFC
e673952	ENSG00000166261.10	ENSG00000166261	ZNF202	0.0468344625311332	-1.65485108670336	0.988286922842482	0.323688059922361	0.61358042035572	Exon	DLPFC
e209530	ENSG00000144642.21	ENSG00000144642	RBMS3	0.0757923021094807	-2.96331039902805	0.98828162536507	0.323690649962096	0.613580825354452	Exon	DLPFC
e888353	ENSG00000087258.13	ENSG00000087258	GNAO1	-0.0289154959980687	3.16477019877557	-0.988279115069637	0.32369187729909	0.613580825354452	Exon	DLPFC
e621358	ENSG00000070081.15	ENSG00000070081	NUCB2	0.0288610911099286	1.44886352347443	0.988267253101342	0.323697676909655	0.613585985237169	Exon	DLPFC
e1133850	ENSG00000100151.15	ENSG00000100151	PICK1	-0.060351431267695	-1.33117650546552	-0.988266176834198	0.323698203126725	0.613585985237169	Exon	DLPFC
e583870	ENSG00000060339.13	ENSG00000060339	CCAR1	0.0361815473153137	-0.129938746873572	0.988259630664024	0.323701403744237	0.613588220682911	Exon	DLPFC
e1099054	ENSG00000087460.23	ENSG00000087460	GNAS	0.0296927346955217	4.74741454165817	0.988256394095309	0.323702986206701	0.613588220682911	Exon	DLPFC
e947873	ENSG00000108797.11	ENSG00000108797	CNTNAP1	0.0510082448641844	1.47100096841004	0.988246626674205	0.32370776184348	0.61359092322797	Exon	DLPFC
e906579	ENSG00000131149.18	ENSG00000131149	GSE1	0.0667291781745089	-2.39493508726358	0.988246107397722	0.323708015737364	0.61359092322797	Exon	DLPFC
e382702	ENSG00000204427.11	ENSG00000204427	ABHD16A	0.034928520972199	-0.358744388430876	0.988242042282209	0.323710003330364	0.613591275224467	Exon	DLPFC
e1121988	ENSG00000100027.14	ENSG00000100027	YPEL1	0.03444735608701	0.462118431428309	0.988221929276579	0.323719837478179	0.613606500253793	Exon	DLPFC
e431838	ENSG00000136235.15	ENSG00000136235	GPNMB	-0.0891105095096631	-1.07239899603811	-0.98821188308995	0.323724749581246	0.613610440908153	Exon	DLPFC
e1009097	ENSG00000185988.11	ENSG00000185988	PLK5	0.0908627210221568	-2.9508525690576	0.988202876718373	0.32372915330612	0.613610440908153	Exon	DLPFC
e1009110	ENSG00000185988.11	ENSG00000185988	PLK5	0.0908627210221568	-2.9508525690576	0.988202876718373	0.32372915330612	0.613610440908153	Exon	DLPFC
e365916	ENSG00000072786.12	ENSG00000072786	STK10	-0.0431431323574098	-0.464678386652561	-0.988202697868566	0.323729240756311	0.613610440908153	Exon	DLPFC
e941244	ENSG00000276234.4	ENSG00000276234	TADA2A	-0.0266543906077668	0.318118282989434	-0.988189614930717	0.323735637816147	0.613610440908153	Exon	DLPFC
e570442	ENSG00000151474.20	ENSG00000151474	FRMD4A	0.0349505112520076	-0.468549282286082	0.988187097217926	0.323736868891592	0.613610440908153	Exon	DLPFC
e903414	ENSG00000166822.12	ENSG00000166822	TMEM170A	-0.0374516186673219	-0.357859205403055	-0.988182229710189	0.323739248945084	0.613610440908153	Exon	DLPFC
e38352	ENSG00000162384.13	ENSG00000162384	C1orf123	0.040320229419041	-0.907882500081545	0.988181634658565	0.323739539906823	0.613610440908153	Exon	DLPFC
e619896	ENSG00000187079.15	ENSG00000187079	TEAD1	-0.0370632453974532	-0.34835587962163	-0.988181627510936	0.323739543401792	0.613610440908153	Exon	DLPFC
e1006565	ENSG00000011304.18	ENSG00000011304	PTBP1	-0.0641447831109691	-1.96081930530158	-0.988180824735262	0.323739935934406	0.613610440908153	Exon	DLPFC
e227147	ENSG00000163930.9	ENSG00000163930	BAP1	0.039322734675341	0.752757914608825	0.988167742967391	0.323746332560433	0.613617112724601	Exon	DLPFC
e621071	ENSG00000166689.15	ENSG00000166689	PLEKHA7	-0.063639604003063	-1.9600613881037	-0.988166255469151	0.323747059911548	0.613617112724601	Exon	DLPFC
e714495	ENSG00000123384.13	ENSG00000123384	LRP1	-0.0373412606775946	1.66256967606681	-0.988152769656089	0.323753654200861	0.613625323556497	Exon	DLPFC
e446849	ENSG00000277072.4	ENSG00000277072	STAG3L2	-0.102088219286174	-2.31000441864327	-0.988148809279007	0.323755590761695	0.613625323556497	Exon	DLPFC
e1038855	ENSG00000213096.10	ENSG00000213096	ZNF254	-0.0367779634686778	-0.929184134413223	-0.988146340497787	0.323756797959926	0.613625323556497	Exon	DLPFC
e845071	ENSG00000140598.13	ENSG00000140598	EFL1	0.0382600253334355	-0.728755028848822	0.988135433904402	0.323762131161242	0.613630704778484	Exon	DLPFC
e788821	ENSG00000072042.12	ENSG00000072042	RDH11	0.0313970947896172	0.183476188358116	0.988132364374727	0.323763632137044	0.613630704778484	Exon	DLPFC
e57622	ENSG00000116793.15	ENSG00000116793	PHTF1	0.0507928561400654	-1.29650010592822	0.98812454418854	0.323767456166988	0.613630704778484	Exon	DLPFC
e90884	ENSG00000176393.10	ENSG00000176393	RNPEP	-0.0409403686663623	-1.26649304238875	-0.988122642941198	0.323768385871411	0.613630704778484	Exon	DLPFC
e592820	ENSG00000186188.10	ENSG00000186188	FFAR4	0.0524457647409194	0.0723405015982444	0.988122108513396	0.323768647205368	0.613630704778484	Exon	DLPFC
e255994	ENSG00000198843.12	ENSG00000198843		0.031281438668221	1.33797909197445	0.988109523077733	0.323774801494121	0.613638953501865	Exon	DLPFC
e1055904	ENSG00000267508.5	ENSG00000267508	ZNF285	0.0276469814592089	1.87924582363629	0.98808478361862	0.323786899333792	0.613651889802401	Exon	DLPFC
e908614	ENSG00000176715.15	ENSG00000176715	ACSF3	-0.039586763681833	-0.647194083999807	-0.988080654266006	0.323788918656777	0.613651889802401	Exon	DLPFC
e762176	ENSG00000088387.18	ENSG00000088387	DOCK9	-0.0453775909800846	-0.52792143024907	-0.988074252120659	0.323792049429983	0.613651889802401	Exon	DLPFC
e638924	ENSG00000162231.13	ENSG00000162231	NXF1	-0.0321452124349127	0.610050812059894	-0.988073530391667	0.323792402370696	0.613651889802401	Exon	DLPFC
e1120922	ENSG00000183773.15	ENSG00000183773	AIFM3	0.0411611444900846	1.57481808612638	0.988073400264841	0.323792466005487	0.613651889802401	Exon	DLPFC
e1104211	ENSG00000281903.2	ENSG00000281903		0.0823384546078575	-3.09993944921012	0.98807156059115	0.323793365646012	0.613651889802401	Exon	DLPFC
e1063619	ENSG00000104872.10	ENSG00000104872	PIH1D1	0.0370512230300652	0.619806537121724	0.988069769400933	0.323794241578633	0.613651889802401	Exon	DLPFC
e4724	ENSG00000177133.10	ENSG00000177133	LINC00982	0.0921945190670067	-2.46020567270007	0.988048688121547	0.323804550918648	0.613668012611997	Exon	DLPFC
e30465	ENSG00000117394.19	ENSG00000117394	SLC2A1	-0.0573152676894684	-0.021611995631855	-0.988038717389116	0.323809426962742	0.613673838223933	Exon	DLPFC
e1093019	ENSG00000132824.13	ENSG00000132824	SERINC3	0.0206514596286453	3.63183583469	0.988029875096645	0.323813751199603	0.613675021984697	Exon	DLPFC
e1077002	ENSG00000083807.9	ENSG00000083807	SLC27A5	0.0387702875060653	-0.170370273826529	0.988027848006371	0.323814742533647	0.613675021984697	Exon	DLPFC
e783042	ENSG00000126777.17	ENSG00000126777	KTN1	-0.0355826001550141	0.823339198137915	-0.988024517917234	0.323816371094305	0.613675021984697	Exon	DLPFC
e765836	ENSG00000130177.14	ENSG00000130177	CDC16	-0.0284414657331025	0.454075278799862	-0.988022087686063	0.323817559588058	0.613675021984697	Exon	DLPFC
e662702	ENSG00000110318.13	ENSG00000110318	CEP126	0.0403099069695173	-0.303641308184107	0.988015967754229	0.323820552526164	0.613675021984697	Exon	DLPFC
e987387	ENSG00000082397.17	ENSG00000082397	EPB41L3	0.06939429247594	-1.55028372902506	0.988015025307632	0.323821013429039	0.613675021984697	Exon	DLPFC
e543055	ENSG00000227603.1	ENSG00000227603		0.0523936120365312	-0.992756962340558	0.988009195212401	0.323823864642732	0.613675021984697	Exon	DLPFC
e210107	ENSG00000182973.18	ENSG00000182973	CNOT10	0.0525969585408317	-2.36267691022887	0.988007960073289	0.323824468690814	0.613675021984697	Exon	DLPFC
e496313	ENSG00000104368.17	ENSG00000104368	PLAT	-0.073234547152491	-1.77705309542503	-0.987999256311857	0.323828725309492	0.61367939079869	Exon	DLPFC
e275364	ENSG00000159674.11	ENSG00000159674	SPON2	-0.109764741825321	-3.32946713938176	-0.987995876297828	0.323830378332366	0.61367939079869	Exon	DLPFC
e492860	ENSG00000157168.18	ENSG00000157168	NRG1	0.0652783323193526	-0.425016214130442	0.987976167712537	0.323840017083457	0.613694241576482	Exon	DLPFC
e700192	ENSG00000134291.11	ENSG00000134291	TMEM106C	0.0486673829532239	-1.23449774748414	0.9879715392241	0.323842280735753	0.613695116058072	Exon	DLPFC
e345016	ENSG00000047188.15	ENSG00000047188	YTHDC2	-0.0344177334560829	-0.399695861572578	-0.987961301625363	0.323847287669314	0.613701189137538	Exon	DLPFC
e965141	ENSG00000170921.14	ENSG00000170921	TANC2	0.0419017322406926	0.322668178046596	0.987957276629229	0.323849256200289	0.613701504309299	Exon	DLPFC
e485099	ENSG00000104219.12	ENSG00000104219	ZDHHC2	-0.051478203071405	-0.97595861560354	-0.987949362465962	0.323853126854297	0.61370372860341	Exon	DLPFC
e1023233	ENSG00000130164.12	ENSG00000130164	LDLR	0.0739414459417369	-1.19459064142719	0.987946083763352	0.32385473040898	0.61370372860341	Exon	DLPFC
e821722	ENSG00000167004.12	ENSG00000167004	PDIA3	-0.0263550280605531	1.82801109296186	-0.987942222278896	0.32385661899848	0.61370372860341	Exon	DLPFC
e809509	ENSG00000224078.12	ENSG00000224078	SNHG14	0.0403153323013584	1.17064573108125	0.987940137060838	0.323857638847854	0.61370372860341	Exon	DLPFC
e308903	ENSG00000196782.12	ENSG00000196782	MAML3	-0.0376881853931865	0.218199801272368	-0.987930927577016	0.323862143095583	0.61370884885791	Exon	DLPFC
e1032897	ENSG00000127220.5	ENSG00000127220	ABHD8	0.0789836214040744	-1.46999434661224	0.987916087899402	0.32386940108958	0.61371918729128	Exon	DLPFC
e1034603	ENSG00000099308.10	ENSG00000099308	MAST3	0.052869806509834	0.497009742984062	0.987911593145233	0.323871599466877	0.613719937897507	Exon	DLPFC
e279915	ENSG00000087008.15	ENSG00000087008	ACOX3	0.0294714127681432	0.0431501498146972	0.98790543528146	0.323874611284353	0.613722229913888	Exon	DLPFC
e174351	ENSG00000138381.9	ENSG00000138381	ASNSD1	0.0248028047392671	1.54434036255274	0.98788869477718	0.323882799174751	0.613729629383481	Exon	DLPFC
e499314	ENSG00000137574.10	ENSG00000137574	TGS1	0.0243769551468988	0.115946972122878	0.987886437328131	0.323883903318243	0.613729629383481	Exon	DLPFC
e1013159	ENSG00000167674.14	ENSG00000167674		0.0294004190658671	0.067009587856193	0.987886397001335	0.323883923042551	0.613729629383481	Exon	DLPFC
e4723	ENSG00000177133.10	ENSG00000177133	LINC00982	0.0757408164524456	-1.96084104654019	0.987878759347914	0.32388765872238	0.613731597464222	Exon	DLPFC
e337478	ENSG00000164253.13	ENSG00000164253	WDR41	0.0304787756526718	0.32664049507605	0.987876903865246	0.323888566268363	0.613731597464222	Exon	DLPFC
e310410	ENSG00000151612.15	ENSG00000151612	ZNF827	-0.048897834637769	-1.05655323747701	-0.987855652256161	0.323898960885854	0.613747878818625	Exon	DLPFC
e114772	ENSG00000224165.5	ENSG00000224165	DNAJC27-AS1	0.0560065923656494	-2.04009143038271	0.987851409901839	0.323901035938411	0.61374839554818	Exon	DLPFC
e464550	ENSG00000128512.19	ENSG00000128512	DOCK4	-0.0224128419251717	2.00495197255897	-0.987825851195318	0.323913537591032	0.613759437195147	Exon	DLPFC
e123758	ENSG00000138036.18	ENSG00000138036	DYNC2LI1	0.0379778027801256	0.195588796493385	0.987822448310218	0.323915202084343	0.613759437195147	Exon	DLPFC
e743753	ENSG00000111364.15	ENSG00000111364	DDX55	-0.0363499631227236	-0.549337250076881	-0.987820249995366	0.32391627737498	0.613759437195147	Exon	DLPFC
e721447	ENSG00000121749.15	ENSG00000121749	TBC1D15	-0.0239992879985512	1.31291328783224	-0.987814291248921	0.323919192066692	0.613759437195147	Exon	DLPFC
e1070657	ENSG00000142408.3	ENSG00000142408	CACNG8	0.0734822862988968	-0.912833651155777	0.987814084619244	0.323919293138897	0.613759437195147	Exon	DLPFC
e452245	ENSG00000127914.16	ENSG00000127914	AKAP9	0.0244131607752254	2.05842158853598	0.987813340842269	0.323919656955049	0.613759437195147	Exon	DLPFC
e1160098	ENSG00000147099.19	ENSG00000147099	HDAC8	0.0308634011530136	-0.0169705701367496	0.987812616053543	0.323920011483417	0.613759437195147	Exon	DLPFC
e356699	ENSG00000081791.8	ENSG00000081791	KIAA0141	0.0232160057016175	1.50809306400784	0.987810018288957	0.323921282174745	0.613759437195147	Exon	DLPFC
e1139596	ENSG00000130638.15	ENSG00000130638	ATXN10	0.024353873847278	2.00304917644335	0.987804992535878	0.323923740521026	0.613760680087597	Exon	DLPFC
e933549	ENSG00000087111.20	ENSG00000087111	PIGS	-0.0292082946614064	-0.247604210784121	-0.987788413474176	0.323931850252833	0.613772630977055	Exon	DLPFC
e889081	ENSG00000051108.14	ENSG00000051108	HERPUD1	-0.0331080648675783	0.999919237776086	-0.987777950328703	0.323936968421675	0.613778913475661	Exon	DLPFC
e259943	ENSG00000114209.14	ENSG00000114209	PDCD10	0.0299816387697526	0.0051050256015699	0.987770248894271	0.323940735701362	0.613782636324111	Exon	DLPFC
e837169	ENSG00000137817.16	ENSG00000137817	PARP6	0.0280617494558212	0.262329855045695	0.987755511262658	0.323947944929206	0.613792643801795	Exon	DLPFC
e80439	ENSG00000188859.6	ENSG00000188859	FAM78B	0.0724781959355259	-1.55479311758638	0.98774943302671	0.323950918258945	0.613792643801795	Exon	DLPFC
e1147794	ENSG00000067992.12	ENSG00000067992	PDK3	0.0529460970645815	-0.782202169831257	0.987748397377588	0.323951424875862	0.613792643801795	Exon	DLPFC
e776447	ENSG00000092148.12	ENSG00000092148	HECTD1	0.0201548491807142	2.06847772506537	0.987743842033055	0.323953653257004	0.613793450747218	Exon	DLPFC
e1047150	ENSG00000196218.12	ENSG00000196218	RYR1	-0.0755571408345297	-2.64560344412355	-0.987728521904987	0.323961147623098	0.613802236263395	Exon	DLPFC
e1169570	ENSG00000147255.18	ENSG00000147255	IGSF1	-0.0855086233079926	-2.4878151695652	-0.987726993740931	0.32396189518318	0.613802236263395	Exon	DLPFC
e127412	ENSG00000115355.15	ENSG00000115355	CCDC88A	-0.0440754026168417	3.00899862957883	-0.987721373971807	0.323964644318575	0.613804029796122	Exon	DLPFC
e140800	ENSG00000115042.9	ENSG00000115042	FAHD2A	0.0383660442732839	-0.544689176124188	0.987713263229289	0.323968612040391	0.613804861014968	Exon	DLPFC
e429095	ENSG00000005108.15	ENSG00000005108	THSD7A	0.0460793423907522	-0.887461843222955	0.987710662495168	0.323969884309122	0.613804861014968	Exon	DLPFC
e738567	ENSG00000135090.13	ENSG00000135090	TAOK3	0.0235933325476997	1.51783659874908	0.987709423148322	0.323970490593794	0.613804861014968	Exon	DLPFC
e463286	ENSG00000164597.13	ENSG00000164597	COG5	0.0203415058360043	1.95679910971362	0.987698045374225	0.323976056600624	0.613810391088366	Exon	DLPFC
e644081	ENSG00000251562.7	ENSG00000251562	MALAT1	-0.0301630629449821	8.90930709378922	-0.987692520833749	0.32397875922826	0.613810391088366	Exon	DLPFC
e124453	ENSG00000171132.13	ENSG00000171132	PRKCE	0.0411636647735318	0.187629597842304	0.987692402713576	0.323978817013289	0.613810391088366	Exon	DLPFC
e1069872	ENSG00000170949.17	ENSG00000170949	ZNF160	-0.0255213956562181	4.01364747441015	-0.987682102291133	0.32398385606175	0.613816522951905	Exon	DLPFC
e502723	ENSG00000067167.7	ENSG00000067167	TRAM1	-0.0616954927929062	-2.20470388182381	-0.987664630035286	0.323992403745309	0.613829302134647	Exon	DLPFC
e127359	ENSG00000115355.15	ENSG00000115355	CCDC88A	-0.0345166198961622	5.20831210398798	-0.987650740786034	0.323999198674787	0.613838760462064	Exon	DLPFC
e492651	ENSG00000165392.9	ENSG00000165392	WRN	-0.0497591350541981	-1.61523207870745	-0.987620173228497	0.324014153331749	0.613863677763018	Exon	DLPFC
e615513	ENSG00000166313.18	ENSG00000166313	APBB1	0.0215963589773463	4.25785334485427	0.987615112763321	0.324016629121717	0.613864952978202	Exon	DLPFC
e1092507	ENSG00000185513.14	ENSG00000185513	L3MBTL1	0.0264730342664143	2.13148933116002	0.987603643829075	0.32402224024701	0.613871295504302	Exon	DLPFC
e626254	ENSG00000135387.20	ENSG00000135387	CAPRIN1	0.0239576740123313	3.90857241977479	0.987599434392836	0.324024299710995	0.613871295504302	Exon	DLPFC
e830260	ENSG00000069667.15	ENSG00000069667	RORA	0.0402525402077548	-0.816831719727155	0.987592353459267	0.324027764072527	0.613871295504302	Exon	DLPFC
e53238	ENSG00000134215.15	ENSG00000134215	VAV3	0.0580714832388191	0.100890507518839	0.987589998446789	0.324028916272667	0.613871295504302	Exon	DLPFC
e1005658	ENSG00000122490.18	ENSG00000122490	PQLC1	0.0406815184574313	1.2052440645996	0.987587834770091	0.324029974863304	0.613871295504302	Exon	DLPFC
e880133	ENSG00000103502.13	ENSG00000103502	CDIPT	0.0492347417856082	-0.829251418408932	0.987586162177926	0.324030793189701	0.613871295504302	Exon	DLPFC
e906812	ENSG00000140968.10	ENSG00000140968	IRF8	-0.107992948425454	-2.87691058485989	-0.987581457517366	0.324033094982174	0.613872240993728	Exon	DLPFC
e335693	ENSG00000164338.9	ENSG00000164338	UTP15	-0.0412058931882457	-0.909095843294087	-0.987568354988118	0.324039505554842	0.613878730283815	Exon	DLPFC
e443681	ENSG00000272831.1	ENSG00000272831		-0.0418824406056259	0.108610369683218	-0.987567087212216	0.324040125834108	0.613878730283815	Exon	DLPFC
e70150	ENSG00000163346.16	ENSG00000163346	PBXIP1	-0.0444029173731162	1.04011897812289	-0.987560146528012	0.324043521686597	0.613880849334257	Exon	DLPFC
e1153420	ENSG00000102100.15	ENSG00000102100	SLC35A2	-0.0421247424211451	-1.10584310100532	-0.987552937657581	0.324047048778585	0.613880849334257	Exon	DLPFC
e520252	ENSG00000147813.15	ENSG00000147813	NAPRT	0.0973469589028813	-1.95047428274273	0.987550059592979	0.324048456939442	0.613880849334257	Exon	DLPFC
e265675	ENSG00000175166.16	ENSG00000175166	PSMD2	0.0330122092321801	0.302209870850584	0.987548408351178	0.324049264850171	0.613880849334257	Exon	DLPFC
e969328	ENSG00000108946.14	ENSG00000108946	PRKAR1A	0.0497548932659023	0.748712331591481	0.987543219444684	0.324051803659075	0.613880849334257	Exon	DLPFC
e1135204	ENSG00000100316.15	ENSG00000100316	RPL3	0.0348397816285619	2.15695727321983	0.98754269379592	0.324052060847276	0.613880849334257	Exon	DLPFC
e41210	ENSG00000132849.19	ENSG00000132849	PATJ	0.0416404292732333	-1.15774854480784	0.987519509096201	0.3240634047359	0.613893653076985	Exon	DLPFC
e1076102	ENSG00000269343.6	ENSG00000269343	ZNF587B	0.029188866421425	1.1578173328034	0.987517438010645	0.324064418096313	0.613893653076985	Exon	DLPFC
e44835	ENSG00000254685.6	ENSG00000254685	FPGT	-0.117725693143263	-1.05795936854084	-0.987516714175445	0.324064772261763	0.613893653076985	Exon	DLPFC
e176225	ENSG00000119041.10	ENSG00000119041	GTF3C3	-0.0325544633041105	-0.244787865013892	-0.987514142132586	0.324066030739109	0.613893653076985	Exon	DLPFC
e653670	ENSG00000186635.14	ENSG00000186635	ARAP1	-0.0569316124970027	-0.908293202844338	-0.987508106776852	0.324068983796722	0.613895832089245	Exon	DLPFC
e1140294	ENSG00000219438.8	ENSG00000219438	FAM19A5	0.0644204987010799	-2.43849540759333	0.987499749592973	0.32407307293777	0.613900163190052	Exon	DLPFC
e1057627	ENSG00000125753.13	ENSG00000125753	VASP	-0.0742527367127007	-2.41493019876796	-0.987493501808234	0.32407612997919	0.613900439390366	Exon	DLPFC
e927043	ENSG00000175061.17	ENSG00000175061	LRRC75A-AS1	0.0281645084566733	1.9287497275042	0.987492082718053	0.324076824342724	0.613900439390366	Exon	DLPFC
e1135330	ENSG00000100335.13	ENSG00000100335	MIEF1	0.0334055195001223	-0.387106335671966	0.987481865172167	0.324081823836148	0.613906129492654	Exon	DLPFC
e737700	ENSG00000122965.10	ENSG00000122965	RBM19	-0.0385367493900322	-0.753068903666551	-0.987478574944455	0.324083433770834	0.613906129492654	Exon	DLPFC
e581915	ENSG00000122870.11	ENSG00000122870	BICC1	-0.0560644088626165	-1.92866091164949	-0.987471004359018	0.324087138138591	0.613909731549804	Exon	DLPFC
e555491	ENSG00000167110.16	ENSG00000167110	GOLGA2	0.0276963698640148	0.124027842084775	0.987450447935596	0.324097196754314	0.613925370184513	Exon	DLPFC
e1170136	ENSG00000156504.16	ENSG00000156504	FAM122B	-0.0342492828985734	-0.799023338926213	-0.987443995517679	0.324100354076797	0.613927935852629	Exon	DLPFC
e476269	ENSG00000174469.18	ENSG00000174469	CNTNAP2	0.0779494369112198	-2.69341525968328	0.987436503362666	0.324104020192762	0.613931465270211	Exon	DLPFC
e5362	ENSG00000130764.9	ENSG00000130764	LRRC47	0.0279999737878606	0.27357294756388	0.98740867452601	0.324117637839685	0.613950331351975	Exon	DLPFC
e719141	ENSG00000111554.14	ENSG00000111554	MDM1	-0.0369260566415479	-0.858745730291564	-0.987407424725531	0.324118249420622	0.613950331351975	Exon	DLPFC
e17950	ENSG00000255054.3	ENSG00000255054		-0.0469410436158659	-1.25325517524246	-0.987405096479224	0.324119388733334	0.613950331351975	Exon	DLPFC
e589065	ENSG00000156113.21	ENSG00000156113	KCNMA1	0.03917739609625	1.73403483674337	0.987397717757882	0.324122999481601	0.613953755688962	Exon	DLPFC
e655493	ENSG00000162139.9	ENSG00000162139	NEU3	0.0449779178549843	-1.15857651793635	0.98734480527372	0.324148892768376	0.613999387335455	Exon	DLPFC
e722972	ENSG00000177425.10	ENSG00000177425	PAWR	0.0594480465715765	-2.09670310436373	0.987335837465402	0.324153281394812	0.614003598547379	Exon	DLPFC
e1055351	ENSG00000167637.16	ENSG00000167637	ZNF283	0.0396093056563304	-0.846305359610636	0.987332893308697	0.324154722201693	0.614003598547379	Exon	DLPFC
e955145	ENSG00000108465.14	ENSG00000108465	CDK5RAP3	-0.0436724644926154	-1.16499654595254	-0.98732296116053	0.32415958281199	0.614008932662696	Exon	DLPFC
e510460	ENSG00000104490.17	ENSG00000104490	NCALD	0.078932238539866	-2.4272214732292	0.987313814848407	0.324164058890767	0.614008932662696	Exon	DLPFC
e788093	ENSG00000171723.15	ENSG00000171723	GPHN	0.0287378046095973	0.420342808724391	0.987313544907016	0.324164190996968	0.614008932662696	Exon	DLPFC
e168106	ENSG00000144306.14	ENSG00000144306	SCRN3	0.0315938765389597	0.215155877714339	0.987312401125967	0.324164750750602	0.614008932662696	Exon	DLPFC
e295935	ENSG00000138674.16	ENSG00000138674	SEC31A	-0.0258115387301713	1.16061778801916	-0.987296965682857	0.324172304745404	0.614018956649397	Exon	DLPFC
e589754	ENSG00000225484.6	ENSG00000225484	NUTM2B-AS1	0.0515658804945931	-1.40393866252099	0.987294218537209	0.324173649190787	0.614018956649397	Exon	DLPFC
e643773	ENSG00000014138.8	ENSG00000014138	POLA2	-0.0574606597973365	-2.36804265630933	-0.987285096667882	0.324178113434236	0.614021557452243	Exon	DLPFC
e830809	ENSG00000171914.15	ENSG00000171914	TLN2	0.0384202415825308	1.58825979182841	0.987283678552352	0.324178807463681	0.614021557452243	Exon	DLPFC
e949001	ENSG00000108830.9	ENSG00000108830	RND2	0.0334930632607197	-0.0033423051124433	0.987280359617082	0.324180431763071	0.614021557452243	Exon	DLPFC
e277852	ENSG00000197386.10	ENSG00000197386	HTT	-0.0312582324075684	0.684521369224728	-0.98726725672721	0.324186844418587	0.614026170786593	Exon	DLPFC
e425990	ENSG00000106009.15	ENSG00000106009	BRAT1	-0.033109197091831	0.633401758914901	-0.987265307781271	0.324187798254871	0.614026170786593	Exon	DLPFC
e638945	ENSG00000162231.13	ENSG00000162231	NXF1	-0.0321148589740464	0.610002366324212	-0.987264329698626	0.324188276940322	0.614026170786593	Exon	DLPFC
e200843	ENSG00000134109.10	ENSG00000134109	EDEM1	-0.0552900980754221	-1.70010124559091	-0.987259213482016	0.324190780886008	0.61402749807824	Exon	DLPFC
e165222	ENSG00000138398.15	ENSG00000138398	PPIG	0.0589922188667836	2.1516167884011	0.987249073979733	0.324195743333094	0.614033481807916	Exon	DLPFC
e203608	ENSG00000157014.10	ENSG00000157014	TATDN2	0.0318443337280858	0.127614732371646	0.987242458268081	0.324198981203124	0.614036199104377	Exon	DLPFC
e678134	ENSG00000120645.11	ENSG00000120645	IQSEC3	0.06131994940749	-0.219927399253126	0.987233190330328	0.3242035171646	0.614040207737303	Exon	DLPFC
e490517	ENSG00000120907.17	ENSG00000120907	ADRA1A	-0.0422297357605701	0.842004040640515	-0.987227676634488	0.324206215725498	0.614040207737303	Exon	DLPFC
e775080	ENSG00000100445.17	ENSG00000100445	SDR39U1	-0.0309464627747401	1.42068929368997	-0.987220090883116	0.324209928433815	0.614040207737303	Exon	DLPFC
e873286	ENSG00000102897.9	ENSG00000102897	LYRM1	0.0319946727555502	-0.231056175856741	0.987219563321001	0.32421018664055	0.614040207737303	Exon	DLPFC
e515190	ENSG00000104549.11	ENSG00000104549	SQLE	0.0435189587680854	0.317796375703366	0.987216542986417	0.324211664896998	0.614040207737303	Exon	DLPFC
e82999	ENSG00000094975.13	ENSG00000094975	SUCO	-0.0271369534591317	2.90020780711396	-0.987210928182589	0.324214412988349	0.614040207737303	Exon	DLPFC
e1006322	ENSG00000172270.18	ENSG00000172270	BSG	-0.0277269172886992	3.48560510163732	-0.987207313641523	0.324216182085649	0.614040207737303	Exon	DLPFC
e879943	ENSG00000167371.17	ENSG00000167371	PRRT2	0.0568975366984852	-0.867126364435388	0.987205017050068	0.324217306130314	0.614040207737303	Exon	DLPFC
e443325	ENSG00000126522.16	ENSG00000126522	ASL	0.0409811445470511	-0.69158803743019	0.987198521182274	0.324220485484312	0.614040207737303	Exon	DLPFC
e173722	ENSG00000064989.12	ENSG00000064989	CALCRL	0.0583674451745547	-1.95887919066371	0.987195001877874	0.324222207990094	0.614040207737303	Exon	DLPFC
e1101164	ENSG00000101203.16	ENSG00000101203	COL20A1	-0.0834977883097965	-2.27598764753177	-0.987194251603631	0.32422257520881	0.614040207737303	Exon	DLPFC
e449831	ENSG00000019991.15	ENSG00000019991	HGF	0.0887325592158264	-1.74027292470371	0.987193922651168	0.324222736213359	0.614040207737303	Exon	DLPFC
e473065	ENSG00000146963.17	ENSG00000146963	LUC7L2	0.0428631995914755	-1.11649624378108	0.987178571141296	0.324230250010407	0.614051022864028	Exon	DLPFC
e570229	ENSG00000239665.8	ENSG00000239665		-0.0556907422794206	-2.06250506426343	-0.987173497325614	0.32423273341471	0.614052310996788	Exon	DLPFC
e1005728	ENSG00000267127.7	ENSG00000267127		0.0783741839922221	-2.95593046213206	0.987166833753897	0.324235994951902	0.614055072783953	Exon	DLPFC
e1066578	ENSG00000131398.13	ENSG00000131398	KCNC3	0.0634542246238862	-0.884018444789006	0.987160792173051	0.324238952069353	0.614057258017589	Exon	DLPFC
e1169940	ENSG00000076716.8	ENSG00000076716	GPC4	-0.0536883312515957	-1.60489722557374	-0.987135945391004	0.324251113782477	0.614072083108626	Exon	DLPFC
e962729	ENSG00000108395.13	ENSG00000108395	TRIM37	-0.0733857326687338	-2.87981932440577	-0.98713473618858	0.324251705656391	0.614072083108626	Exon	DLPFC
e61506	ENSG00000198483.12	ENSG00000198483	ANKRD35	0.0362664573414017	0.461529315820209	0.987133746601445	0.324252190034717	0.614072083108626	Exon	DLPFC
e276398	ENSG00000185049.13	ENSG00000185049	NELFA	-0.0548014545280029	-2.09996241268424	-0.987124382478704	0.324256773563665	0.614077348296492	Exon	DLPFC
e204511	ENSG00000154743.17	ENSG00000154743	TSEN2	-0.0330919822522956	-0.686498603709112	-0.987109043227532	0.324264281876087	0.614087447777087	Exon	DLPFC
e188066	ENSG00000054356.13	ENSG00000054356	PTPRN	0.0647493651047893	2.66208510964515	0.987106119139201	0.324265713182375	0.614087447777087	Exon	DLPFC
e242130	ENSG00000163389.10	ENSG00000163389	POGLUT1	-0.0230776067271953	1.93750054826653	-0.987093556158256	0.324271862658396	0.614095678332127	Exon	DLPFC
e56625	ENSG00000064703.11	ENSG00000064703	DDX20	-0.0615364886078387	-2.58496319436966	-0.987082765996261	0.324277144414978	0.614102265545449	Exon	DLPFC
e852252	ENSG00000068305.17	ENSG00000068305	MEF2A	0.0255858822870466	5.28030565594927	0.987067262774754	0.324284733300573	0.614113221804016	Exon	DLPFC
e908900	ENSG00000197912.13	ENSG00000197912	SPG7	0.0260297805657042	0.950244542929462	0.987044488309739	0.324295881698002	0.614130918717884	Exon	DLPFC
e1018557	ENSG00000167775.10	ENSG00000167775	CD320	0.0445285716391904	-0.991058522472995	0.987034954276206	0.324300548806088	0.614134201793054	Exon	DLPFC
e398051	ENSG00000112200.16	ENSG00000112200	ZNF451	-0.0364971890532999	2.72089913067979	-0.987033578417087	0.324301222321424	0.614134201793054	Exon	DLPFC
e852297	ENSG00000068305.17	ENSG00000068305	MEF2A	0.0255844368318499	5.28030910468831	0.987010605669946	0.324312468155558	0.614152082811365	Exon	DLPFC
e277051	ENSG00000168884.14	ENSG00000168884	TNIP2	-0.0571748299026417	-1.72258694149181	-0.986996219390973	0.324319510791304	0.614157458488731	Exon	DLPFC
e975327	ENSG00000188878.18	ENSG00000188878	FBF1	-0.0323426388744412	0.0499565223262844	-0.986994521606801	0.32432034192842	0.614157458488731	Exon	DLPFC
e555643	ENSG00000175854.11	ENSG00000175854	SWI5	-0.0347101995266285	-0.0115836466157389	-0.986990252925063	0.324322431634717	0.614157458488731	Exon	DLPFC
e594258	ENSG00000138185.17	ENSG00000138185	ENTPD1	-0.0788397364412098	-2.69443884553676	-0.986985325434255	0.324324843867799	0.614157458488731	Exon	DLPFC
e28121	ENSG00000182109.7	ENSG00000182109		-0.0898064503733383	-3.13070592139589	-0.986984264994138	0.324325363003479	0.614157458488731	Exon	DLPFC
e173944	ENSG00000144366.15	ENSG00000144366	GULP1	0.0637201641546906	-1.20406043171373	0.986982701934208	0.324326128196362	0.614157458488731	Exon	DLPFC
e1013764	ENSG00000127663.14	ENSG00000127663	KDM4B	-0.0472722499149532	-0.78520563296456	-0.986978038973335	0.324328410946607	0.614158365907256	Exon	DLPFC
e636538	ENSG00000149483.11	ENSG00000149483	TMEM138	-0.0274221898068071	0.154821382469491	-0.986971291706478	0.32433171408644	0.614161205546405	Exon	DLPFC
e344583	ENSG00000129595.12	ENSG00000129595	EPB41L4A	-0.0519704561062219	-1.10978435015079	-0.986952797965643	0.324340767852102	0.614174934596783	Exon	DLPFC
e1123176	ENSG00000099956.18	ENSG00000099956	SMARCB1	-0.0279127693156219	0.256140167887015	-0.9869484616704	0.324342890745661	0.614175494527211	Exon	DLPFC
e875701	ENSG00000274466.1	ENSG00000274466	MIR1273H	0.0959182828715075	-3.26986385260952	0.9869427576408	0.324345683246408	0.614175494527211	Exon	DLPFC
e443485	ENSG00000179406.6	ENSG00000179406	LINC00174	-0.087522903272099	-2.94099977764852	-0.986941141675451	0.324346474371465	0.614175494527211	Exon	DLPFC
e684766	ENSG00000111678.10	ENSG00000111678	C12orf57	0.0291647428227906	2.31993247835925	0.986929559193841	0.324352144821712	0.614182816655221	Exon	DLPFC
e1002064	ENSG00000074657.13	ENSG00000074657	ZNF532	-0.0321982744978738	0.900892440767057	-0.98691007823659	0.324361682284928	0.614196292971634	Exon	DLPFC
e432133	ENSG00000188732.10	ENSG00000188732	FAM221A	-0.0595892257870065	-1.21744231944001	-0.986907654206846	0.324362869051273	0.614196292971634	Exon	DLPFC
e252067	ENSG00000158220.13	ENSG00000158220	ESYT3	-0.0706119572499046	-2.16692394670207	-0.986902918668998	0.324365187503352	0.614197131407064	Exon	DLPFC
e1084370	ENSG00000154930.14	ENSG00000154930	ACSS1	-0.0596134030271163	-0.316863356006749	-0.986899025287535	0.324367093655742	0.614197131407064	Exon	DLPFC
e1141888	ENSG00000100241.20	ENSG00000100241	SBF1	-0.0338227175040543	1.57400293245603	-0.986895697609804	0.324368722852245	0.614197131407064	Exon	DLPFC
e545777	ENSG00000136891.13	ENSG00000136891	TEX10	0.0404250362714709	-1.49465181318913	0.986886856379067	0.324373051453106	0.614201912372291	Exon	DLPFC
e164287	ENSG00000169432.14	ENSG00000169432	SCN9A	-0.0794285546396349	-2.76837221510098	-0.986871529596558	0.324380555421411	0.614211054507908	Exon	DLPFC
e605739	ENSG00000175029.16	ENSG00000175029	CTBP2	-0.0444766463123139	-1.67069947822399	-0.986869626802955	0.324381487034049	0.614211054507908	Exon	DLPFC
e421308	ENSG00000146457.14	ENSG00000146457	WTAP	-0.025976397946688	1.4094052255508	-0.986847657475057	0.32439224340016	0.614226955259077	Exon	DLPFC
e908943	ENSG00000197912.13	ENSG00000197912	SPG7	-0.0858499855588097	-3.21819236832929	-0.986845106957497	0.324393492169932	0.614226955259077	Exon	DLPFC
e1008146	ENSG00000099622.13	ENSG00000099622	CIRBP	0.060564311113739	-0.411606458929812	0.986839044164516	0.324396460612458	0.614229160530893	Exon	DLPFC
e450204	ENSG00000075213.10	ENSG00000075213	SEMA3A	-0.0602146058615433	-1.8854170539565	-0.986831983448745	0.324399917676678	0.614232021018536	Exon	DLPFC
e684059	ENSG00000089693.10	ENSG00000089693	MLF2	0.0513124444189727	0.0405471111051204	0.986827944517904	0.324401895226862	0.614232021018536	Exon	DLPFC
e1061219	ENSG00000105483.16	ENSG00000105483	CARD8	-0.0543755327152731	0.424505736813141	-0.986824095571469	0.324403779763801	0.614232021018536	Exon	DLPFC
e622443	ENSG00000110768.11	ENSG00000110768	GTF2H1	0.0287250568940325	0.585984469162213	0.986821222618421	0.32440518643552	0.614232021018536	Exon	DLPFC
e596330	ENSG00000172987.12	ENSG00000172987	HPSE2	-0.071211709554148	-1.35503108744438	-0.986811886024477	0.32440975789964	0.61423465705813	Exon	DLPFC
e1025390	ENSG00000105583.9	ENSG00000105583	WDR83OS	-0.0264564136137573	2.80923606274581	-0.986811011247862	0.324410186217513	0.61423465705813	Exon	DLPFC
e1100424	ENSG00000101189.6	ENSG00000101189	MRGBP	0.038972626080165	-1.12085159530776	0.986804405403948	0.324413420656351	0.614236003354051	Exon	DLPFC
e587689	ENSG00000166507.16	ENSG00000166507	NDST2	0.0415866774459304	-1.27167063096215	0.986802191134693	0.324414504840255	0.614236003354051	Exon	DLPFC
e1033303	ENSG00000130304.16	ENSG00000130304	SLC27A1	-0.0430929041319336	0.292119734750121	-0.986793816709108	0.324418605274223	0.614237643449133	Exon	DLPFC
e49862	ENSG00000117500.12	ENSG00000117500	TMED5	-0.0404918927981723	0.491684486142476	-0.986789793972233	0.324420574969656	0.614237643449133	Exon	DLPFC
e605336	ENSG00000095574.11	ENSG00000095574	IKZF5	-0.053763200923184	-1.564847324792	-0.986789370245263	0.324420782444054	0.614237643449133	Exon	DLPFC
e1064404	ENSG00000126456.15	ENSG00000126456	IRF3	0.0397258122149121	-0.324102300691689	0.98677263140458	0.324428978548005	0.614246237355797	Exon	DLPFC
e83980	ENSG00000116147.16	ENSG00000116147	TNR	-0.0299610620518878	2.17235576146268	-0.986771584751499	0.324429491041845	0.614246237355797	Exon	DLPFC
e959737	ENSG00000108848.15	ENSG00000108848	LUC7L3	0.0393351523005095	2.10106851555652	0.986764806440438	0.324432810055699	0.614246237355797	Exon	DLPFC
e205042	ENSG00000163517.14	ENSG00000163517	HDAC11	-0.0403142619906362	2.22572917029631	-0.98676045479386	0.324434940860035	0.614246237355797	Exon	DLPFC
e842904	ENSG00000166411.13	ENSG00000166411	IDH3A	0.0369457114709399	-1.03889308278967	0.986760268010691	0.324435032319502	0.614246237355797	Exon	DLPFC
e787868	ENSG00000125952.18	ENSG00000125952	MAX	-0.037816475866179	-0.98417813660599	-0.986757643665175	0.324436317347361	0.614246237355797	Exon	DLPFC
e834274	ENSG00000137834.14	ENSG00000137834	SMAD6	-0.0813951648455768	-2.20025130463236	-0.986752861373743	0.324438659036036	0.614246237355797	Exon	DLPFC
e1078260	ENSG00000256566.1	ENSG00000256566		0.0303285325155629	-0.529440493360289	0.986750629286363	0.324439751999923	0.614246237355797	Exon	DLPFC
e762980	ENSG00000264482.1	ENSG00000264482	MIR4705	0.0573753166960712	-1.06609001123914	0.986744823147034	0.324442595045331	0.614248204868158	Exon	DLPFC
e76399	ENSG00000213088.9	ENSG00000213088	ACKR1	-0.101431778285254	-0.601846463308991	-0.986728673342918	0.324450503075305	0.614258832462406	Exon	DLPFC
e1064149	ENSG00000142546.13	ENSG00000142546	NOSIP	-0.02860354932812	0.617514211865254	-0.986723325898142	0.324453121571592	0.614258832462406	Exon	DLPFC
e651833	ENSG00000137522.17	ENSG00000137522	RNF121	0.0293125996748027	-0.477127259644728	0.986722307933713	0.324453620042274	0.614258832462406	Exon	DLPFC
e986403	ENSG00000101574.14	ENSG00000101574	METTL4	0.0300314723004447	0.712990346407181	0.986702622402335	0.324463259633036	0.614270977100404	Exon	DLPFC
e370744	ENSG00000161013.16	ENSG00000161013	MGAT4B	0.0416203501609241	-0.411275435979286	0.986701840212285	0.324463642658923	0.614270977100404	Exon	DLPFC
e479863	ENSG00000214106.7	ENSG00000214106	PAXIP1-AS2	0.0701291491599664	-1.65077132447998	0.986691521343663	0.324468695670602	0.614277128270014	Exon	DLPFC
e579446	ENSG00000279822.1	ENSG00000279822		-0.0663011547750553	-1.56078857515886	-0.98668632148336	0.324471241992004	0.614278533785709	Exon	DLPFC
e634485	ENSG00000110031.12	ENSG00000110031	LPXN	0.0507784957782807	-1.30222087821178	0.986666425723419	0.324480984874249	0.614287588450616	Exon	DLPFC
e1076963	ENSG00000083838.15	ENSG00000083838	ZNF446	-0.0431873166608454	-0.831594418095732	-0.986665578530662	0.324481399745748	0.614287588450616	Exon	DLPFC
e809616	ENSG00000224078.12	ENSG00000224078	SNHG14	0.0639662941649552	-0.877962701101661	0.986663997719979	0.324482173871916	0.614287588450616	Exon	DLPFC
e865190	ENSG00000140632.16	ENSG00000140632	GLYR1	0.0222125632407842	1.4354698350272	0.986661819499152	0.324483240553011	0.614287588450616	Exon	DLPFC
e346444	ENSG00000064692.18	ENSG00000064692	SNCAIP	0.064792473605703	-2.61411620377292	0.986649348811723	0.324489347529168	0.614290696995401	Exon	DLPFC
e1053825	ENSG00000105722.9	ENSG00000105722	ERF	-0.0466317103364493	0.0473664456428295	-0.986646393132386	0.32449079495544	0.614290696995401	Exon	DLPFC
e852285	ENSG00000068305.17	ENSG00000068305	MEF2A	0.0255801369549871	5.28012405434966	0.98664517561209	0.324491391188756	0.614290696995401	Exon	DLPFC
e1156564	ENSG00000130119.15	ENSG00000130119	GNL3L	-0.0332435429598037	-0.247298713946812	-0.986643436839171	0.324492242686558	0.614290696995401	Exon	DLPFC
e699259	ENSG00000005175.9	ENSG00000005175	RPAP3	-0.0429934326909823	-0.629274115537757	-0.986640047883477	0.32449390230271	0.614290696995401	Exon	DLPFC
e246468	ENSG00000163870.14	ENSG00000163870	TPRA1	-0.0439153626523847	-1.62026922749297	-0.986618114267665	0.324504643616891	0.61430519427567	Exon	DLPFC
e116784	ENSG00000084774.13	ENSG00000084774	CAD	-0.0382217737574861	-1.10166386588233	-0.986617042787169	0.324505168347486	0.61430519427567	Exon	DLPFC
e930120	ENSG00000141127.14	ENSG00000141127	PRPSAP2	-0.0272823565854083	1.27957676906364	-0.986608268690236	0.324509465261413	0.614307641847644	Exon	DLPFC
e1025181	ENSG00000104774.12	ENSG00000104774	MAN2B1	-0.0565241751287952	-1.30354670843975	-0.986607035351767	0.32451006926379	0.614307641847644	Exon	DLPFC
e104821	ENSG00000143669.13	ENSG00000143669	LYST	0.0266829543568827	0.204402153393999	0.986599204692494	0.324513904186715	0.614311200877633	Exon	DLPFC
e559014	ENSG00000130723.17	ENSG00000130723	PRRC2B	-0.0410040344639257	1.03823437382692	-0.986595829067486	0.324515557346793	0.614311200877633	Exon	DLPFC
e742306	ENSG00000184445.11	ENSG00000184445	KNTC1	0.0475979991858904	-1.79095098248378	0.986591196991682	0.324517825843154	0.614312080156243	Exon	DLPFC
e416348	ENSG00000189007.15	ENSG00000189007	ADAT2	0.0622733739902243	-2.08765600035	0.986581799532996	0.324522428153065	0.614312565143831	Exon	DLPFC
e990839	ENSG00000175322.11	ENSG00000175322	ZNF519	0.0608754934023858	-2.02871297579545	0.986581084629649	0.324522778271463	0.614312565143831	Exon	DLPFC
e742689	ENSG00000150967.17	ENSG00000150967	ABCB9	0.0406498543964668	-0.642616605606398	0.986577547566385	0.324524510524535	0.614312565143831	Exon	DLPFC
e518697	ENSG00000169398.19	ENSG00000169398	PTK2	-0.0390322411183181	1.9108881744669	-0.986575939458217	0.324525298086751	0.614312565143831	Exon	DLPFC
e84330	ENSG00000120341.18	ENSG00000120341	SEC16B	0.0684433089774376	-2.20179834243283	0.986566711490756	0.324529817457713	0.614315691771411	Exon	DLPFC
e857549	ENSG00000103249.17	ENSG00000103249	CLCN7	-0.037769827651701	-0.106780024010267	-0.986565199729611	0.32453055784238	0.614315691771411	Exon	DLPFC
e32663	ENSG00000187147.17	ENSG00000187147	RNF220	-0.0341208108135644	0.958846922342364	-0.986555201574031	0.324535454464541	0.614321545838062	Exon	DLPFC
e166471	ENSG00000115806.12	ENSG00000115806	GORASP2	-0.0271977618983105	0.398945424284322	-0.98653820113911	0.324543780581737	0.614326803338753	Exon	DLPFC
e993274	ENSG00000141380.13	ENSG00000141380	SS18	-0.0623070911853405	-1.57137861559868	-0.986537074786469	0.324544332228092	0.614326803338753	Exon	DLPFC
e1058677	ENSG00000124440.15	ENSG00000124440	HIF3A	-0.0948078596061977	-2.39210022314574	-0.986533794607776	0.324545938743216	0.614326803338753	Exon	DLPFC
e1009723	ENSG00000133275.15	ENSG00000133275	CSNK1G2	0.0351880551843879	1.23639683175435	0.986528932771421	0.324548319907699	0.614326803338753	Exon	DLPFC
e404283	ENSG00000112159.11	ENSG00000112159	MDN1	-0.0290633235870972	0.14582078318411	-0.986523110261237	0.324551171593054	0.614326803338753	Exon	DLPFC
e113916	ENSG00000173960.12	ENSG00000173960	UBXN2A	0.0700487223438642	-1.94924177923928	0.986522087316935	0.324551672601218	0.614326803338753	Exon	DLPFC
e1159451	ENSG00000147133.15	ENSG00000147133	TAF1	-0.0335560780582455	-0.599466908302193	-0.986517511929038	0.324553913498415	0.614326803338753	Exon	DLPFC
e546128	ENSG00000136824.18	ENSG00000136824	SMC2	-0.0471922063573639	-1.53539003657629	-0.986515009709919	0.324555139019729	0.614326803338753	Exon	DLPFC
e425970	ENSG00000106009.15	ENSG00000106009	BRAT1	0.052076362227589	-1.92613263793712	0.986514433449686	0.324555421257309	0.614326803338753	Exon	DLPFC
e869225	ENSG00000085721.12	ENSG00000085721	RRN3	0.0375109084863717	-0.318866546955317	0.986512695550713	0.324556272436921	0.614326803338753	Exon	DLPFC
e1134175	ENSG00000198792.12	ENSG00000198792	TMEM184B	-0.0294228561624998	1.20873981815439	-0.986501199184489	0.324561903107389	0.614334046399748	Exon	DLPFC
e1116285	ENSG00000160299.16	ENSG00000160299	PCNT	0.0339432734298546	0.810738851997598	0.986490805876422	0.324566993578897	0.614340266891863	Exon	DLPFC
e730879	ENSG00000198431.15	ENSG00000198431	TXNRD1	-0.033158921999586	0.410536085018442	-0.986464394088312	0.324579929873573	0.614361337803023	Exon	DLPFC
e598075	ENSG00000120029.12	ENSG00000120029	C10orf76	-0.0307177708278205	-0.186725331706638	-0.986460419477571	0.324581876637125	0.614361607731361	Exon	DLPFC
e162766	ENSG00000115267.5	ENSG00000115267	IFIH1	-0.0868834335190508	-2.65769692733415	-0.98645060797187	0.324586682343351	0.614367288971935	Exon	DLPFC
e391784	ENSG00000124593.14	ENSG00000124593	PRICKLE4	0.0747431313548306	-2.60535720952209	0.986445882767636	0.324588996779781	0.614368254779789	Exon	DLPFC
e1151924	ENSG00000126759.12	ENSG00000126759	CFP	-0.0729146070953945	-2.04469838621491	-0.986439849815278	0.324591951775613	0.614370432993772	Exon	DLPFC
e758111	ENSG00000136099.13	ENSG00000136099	PCDH8	0.0885133065376531	1.68070841500363	0.986432456868908	0.324595572933064	0.614373872051918	Exon	DLPFC
e59185	ENSG00000134247.9	ENSG00000134247	PTGFRN	0.0381593161232647	0.0294896345964478	0.986417228053205	0.324603032280397	0.614384575713342	Exon	DLPFC
e494363	ENSG00000077782.19	ENSG00000077782	FGFR1	-0.0365571530915932	1.73792038665145	-0.986411636911704	0.324605770950006	0.614386226188076	Exon	DLPFC
e857745	ENSG00000100726.14	ENSG00000100726	TELO2	-0.0501791767062657	-1.64736647707511	-0.986403059163423	0.324609972557621	0.614386226188076	Exon	DLPFC
e789375	ENSG00000072110.13	ENSG00000072110	ACTN1	0.0595137736532974	-0.344847353590856	0.9864027828923	0.324610107883103	0.614386226188076	Exon	DLPFC
e19630	ENSG00000142784.15	ENSG00000142784	WDTC1	-0.0330829682078947	-0.286423691789726	-0.98640071418119	0.324611121198029	0.614386226188076	Exon	DLPFC
e619071	ENSG00000110321.15	ENSG00000110321	EIF4G2	0.0288955859993294	1.33912643487936	0.986389584049686	0.324616573095953	0.614389335789602	Exon	DLPFC
e526128	ENSG00000107036.11	ENSG00000107036	RIC1	-0.0486814630564917	-0.739049961904849	-0.986386595246657	0.324618037118413	0.614389335789602	Exon	DLPFC
e643056	ENSG00000149823.7	ENSG00000149823	VPS51	0.0333190468553262	0.531808220966501	0.98638321230755	0.324619694208007	0.614389335789602	Exon	DLPFC
e37277	ENSG00000134717.17	ENSG00000134717	BTF3L4	0.0238815511624256	1.80610809037229	0.986378208248993	0.324622145392437	0.614389335789602	Exon	DLPFC
e452213	ENSG00000127989.13	ENSG00000127989	MTERF1	0.0254117393004614	2.27992986620797	0.986371860025728	0.324625255018947	0.614389335789602	Exon	DLPFC
e134059	ENSG00000003137.8	ENSG00000003137	CYP26B1	-0.0636021937703582	-1.62354985609422	-0.986367464740272	0.324627408025865	0.614389335789602	Exon	DLPFC
e1056209	ENSG00000279095.1	ENSG00000279095		0.0365049543778618	1.13012317313089	0.986364265919015	0.324628974957105	0.614389335789602	Exon	DLPFC
e394598	ENSG00000096384.19	ENSG00000096384	HSP90AB1	0.0297331013547459	5.83678350242273	0.986361747839787	0.324630208432756	0.614389335789602	Exon	DLPFC
e119873	ENSG00000119820.10	ENSG00000119820	YIPF4	-0.0325016221108143	0.641734366958966	-0.986360609516012	0.324630766039195	0.614389335789602	Exon	DLPFC
e645084	ENSG00000172977.12	ENSG00000172977	KAT5	-0.0258509017265857	0.946665477336323	-0.98636052687914	0.324630806518785	0.614389335789602	Exon	DLPFC
e322881	ENSG00000145569.5	ENSG00000145569	FAM105A	0.0708561542654927	-2.57878967139535	0.986350324203729	0.324635804314593	0.614394071121855	Exon	DLPFC
e223727	ENSG00000004534.14	ENSG00000004534	RBM6	0.025661748920095	1.63949278943343	0.986348052595615	0.324636917072071	0.614394071121855	Exon	DLPFC
e102045	ENSG00000143774.16	ENSG00000143774	GUK1	0.0246395803484805	2.43511690198252	0.986343958575161	0.324638922552748	0.61439410655217	Exon	DLPFC
e94440	ENSG00000143486.15	ENSG00000143486	EIF2D	-0.0382717609880205	-0.703453029797341	-0.986339313593968	0.324641197934683	0.61439410655217	Exon	DLPFC
e725687	ENSG00000198015.12	ENSG00000198015	MRPL42	0.0404060966418186	0.12144435561884	0.986336964740753	0.324642348543562	0.61439410655217	Exon	DLPFC
e686329	ENSG00000226711.6	ENSG00000226711	FAM66C	0.0461233859229351	-0.763285341358779	0.986333111593725	0.324644236051355	0.614394264118442	Exon	DLPFC
e141455	ENSG00000144028.14	ENSG00000144028	SNRNP200	-0.0302913244938172	0.030617200097092	-0.986321071680503	0.324650133985691	0.614402011435368	Exon	DLPFC
e904845	ENSG00000153815.16	ENSG00000153815	CMIP	-0.0486091060782095	0.522194305541317	-0.986316568650408	0.324652339881367	0.614402771503278	Exon	DLPFC
e327260	ENSG00000082074.15	ENSG00000082074	FYB	-0.105307885212173	-2.20237733803049	-0.986306700592054	0.324657173973317	0.614406428376432	Exon	DLPFC
e953831	ENSG00000004897.11	ENSG00000004897	CDC27	0.0344288449436008	0.289676070047846	0.98630157466431	0.324659685043722	0.614406428376432	Exon	DLPFC
e953915	ENSG00000004897.11	ENSG00000004897	CDC27	0.0344288449436008	0.289676070047846	0.98630157466431	0.324659685043722	0.614406428376432	Exon	DLPFC
e1147378	ENSG00000230797.2	ENSG00000230797	YY2	-0.0408507986689112	-0.535600472402064	-0.986295587138068	0.324662618206869	0.614408564722001	Exon	DLPFC
e445551	ENSG00000049540.16	ENSG00000049540	ELN	-0.0828092861689685	-2.96399535444456	-0.9862649040784	0.324677649464166	0.614433595984409	Exon	DLPFC
e1139352	ENSG00000100376.11	ENSG00000100376	FAM118A	0.0572815186876007	0.0355157146079724	0.986258648154557	0.324680714220907	0.614435981187104	Exon	DLPFC
e368817	ENSG00000183258.11	ENSG00000183258	DDX41	0.0288385754021071	1.29768245250777	0.986247095849912	0.324686373707081	0.614443276683472	Exon	DLPFC
e833359	ENSG00000138614.14	ENSG00000138614	VWA9	0.0456559199906549	-1.51924484106831	0.986224621113126	0.324697384288991	0.61446069856784	Exon	DLPFC
e960737	ENSG00000108960.7	ENSG00000108960	MMD	0.0388914663133498	0.571814743909018	0.986197376130266	0.324710732185953	0.614482543393244	Exon	DLPFC
e994831	ENSG00000134769.21	ENSG00000134769	DTNA	-0.0620815097778677	-0.408690285701524	-0.986192959592619	0.324712895975529	0.614483218426842	Exon	DLPFC
e943230	ENSG00000131748.15	ENSG00000131748	STARD3	-0.0393557433535092	-1.07381443155347	-0.986189281641378	0.324714697917447	0.614483218426842	Exon	DLPFC
e76167	ENSG00000163563.7	ENSG00000163563	MNDA	-0.0913031781283819	-2.51524961930369	-0.986170864318237	0.324723721231249	0.614493392488207	Exon	DLPFC
e771605	ENSG00000136367.13	ENSG00000136367	ZFHX2	0.0507034932332027	0.815538055807298	0.986163805921293	0.324727179439058	0.614493392488207	Exon	DLPFC
e753364	ENSG00000120686.11	ENSG00000120686	UFM1	0.0359052311012829	-0.0039455408575306	0.986159834243728	0.324729125342806	0.614493392488207	Exon	DLPFC
e753367	ENSG00000120686.11	ENSG00000120686	UFM1	0.0359052311012829	-0.0039455408575306	0.986159834243728	0.324729125342806	0.614493392488207	Exon	DLPFC
e1058082	ENSG00000104936.17	ENSG00000104936	DMPK	-0.0716082259358513	-3.06117444406829	-0.986156008280986	0.324730999861507	0.614493392488207	Exon	DLPFC
e760207	ENSG00000136160.14	ENSG00000136160	EDNRB	0.0651579764161855	0.153123825857282	0.986154176263253	0.324731897455476	0.614493392488207	Exon	DLPFC
e580751	ENSG00000185532.15	ENSG00000185532	PRKG1	0.0422224617863077	-1.18243680349451	0.986151165316762	0.324733372667105	0.614493392488207	Exon	DLPFC
e693672	ENSG00000211455.7	ENSG00000211455	STK38L	0.0326025139442199	0.285541482716225	0.986148842799807	0.324734510586043	0.614493392488207	Exon	DLPFC
e599153	ENSG00000138172.10	ENSG00000138172	CALHM2	0.06787865182852	-2.5773749036901	0.986137087917738	0.324740269939378	0.614500876115566	Exon	DLPFC
e1011055	ENSG00000065717.14	ENSG00000065717	TLE2	0.0745542448245976	-3.00442855407007	0.986130736539766	0.324743381851202	0.614501429039906	Exon	DLPFC
e204573	ENSG00000154743.17	ENSG00000154743	TSEN2	0.0407950870126832	-0.880639554634681	0.986129125351887	0.324744171269549	0.614501429039906	Exon	DLPFC
e813010	ENSG00000198838.13	ENSG00000198838	RYR3	0.0460548956274069	-0.500089732400891	0.986123975508038	0.324746694497798	0.614502788931623	Exon	DLPFC
e4025	ENSG00000157933.9	ENSG00000157933	SKI	-0.0505408864404812	0.196690536669593	-0.986098176786498	0.324759335086192	0.614518917201177	Exon	DLPFC
e1163972	ENSG00000281091.2	ENSG00000281091		0.068209008103508	-2.24011834285097	0.986092436097618	0.324762147892776	0.614518917201177	Exon	DLPFC
e317616	ENSG00000164306.10	ENSG00000164306	PRIMPOL	0.0557335215517921	-1.97246686888362	0.986089234471052	0.324763716623667	0.614518917201177	Exon	DLPFC
e942658	ENSG00000067191.15	ENSG00000067191	CACNB1	0.0517693922117222	0.760875460095921	0.986087343854454	0.324764642989078	0.614518917201177	Exon	DLPFC
e542576	ENSG00000127080.9	ENSG00000127080	IPPK	-0.0470308884055401	-1.1896599190573	-0.986084822827969	0.324765878245776	0.614518917201177	Exon	DLPFC
e378055	ENSG00000111801.15	ENSG00000111801	BTN3A3	0.0601903187297521	-1.87620399316273	0.98608448144899	0.324766045515445	0.614518917201177	Exon	DLPFC
e386535	ENSG00000223865.10	ENSG00000223865	HLA-DPB1	-0.074256226145205	-0.737274136289131	-0.986077285746374	0.324769571295711	0.614522173950732	Exon	DLPFC
e842507	ENSG00000140382.14	ENSG00000140382	HMG20A	0.0283294208083551	1.05223205832242	0.986054006583927	0.324780977887852	0.614538778523561	Exon	DLPFC
e106270	ENSG00000117009.11	ENSG00000117009	KMO	0.0946898040955769	-3.05512095586079	0.986052010392885	0.32478195601672	0.614538778523561	Exon	DLPFC
e834574	ENSG00000189227.5	ENSG00000189227	C15orf61	0.0472155284943856	-0.723509347249597	0.98604454066162	0.324785616184377	0.614540463999969	Exon	DLPFC
e28169	ENSG00000090621.13	ENSG00000090621	PABPC4	-0.0302076263298861	0.28287593093751	-0.986042826461454	0.32478645614611	0.614540463999969	Exon	DLPFC
e638989	ENSG00000162231.13	ENSG00000162231	NXF1	0.0467018925794052	-1.42558416833428	0.986038456322671	0.324788597529847	0.614541101086007	Exon	DLPFC
e68913	ENSG00000198837.9	ENSG00000198837	DENND4B	-0.0389269056843292	-0.65207503644885	-0.986032260175833	0.324791633679922	0.614543431166628	Exon	DLPFC
e649936	ENSG00000110075.14	ENSG00000110075	PPP6R3	-0.0334831998897116	-0.506454518650497	-0.986025215435729	0.324795085668455	0.614546124770237	Exon	DLPFC
e288676	ENSG00000145216.15	ENSG00000145216	FIP1L1	0.0315427897791146	0.89932055107157	0.986021988987044	0.324796666666492	0.614546124770237	Exon	DLPFC
e383452	ENSG00000204394.12	ENSG00000204394	VARS	-0.0390246659170317	-0.811244068197304	-0.986013959565235	0.324800601200029	0.614549884940347	Exon	DLPFC
e953421	ENSG00000120071.12	ENSG00000120071	KANSL1	-0.0424347650518579	-1.4365802696454	-0.986006769960443	0.324804124237443	0.614549884940347	Exon	DLPFC
e595348	ENSG00000171307.18	ENSG00000171307	ZDHHC16	0.0328199465094557	0.0228535415670555	0.986005280935879	0.324804853889746	0.614549884940347	Exon	DLPFC
e1011625	ENSG00000183397.5	ENSG00000183397	C19orf71	0.0845732612343379	-3.05983214636822	0.986003201612222	0.324805872802396	0.614549884940347	Exon	DLPFC
e232831	ENSG00000163634.11	ENSG00000163634	THOC7	0.0263039223650574	1.74283604830932	0.9859974859915	0.32480867358842	0.614551769562782	Exon	DLPFC
e162445	ENSG00000226121.2	ENSG00000226121		0.0250910686574577	2.33151986222636	0.985984838459682	0.324814871226926	0.614557808822165	Exon	DLPFC
e38195	ENSG00000174348.13	ENSG00000174348	PODN	-0.0727951691008641	-1.88418842911631	-0.9859836063955	0.324815474976399	0.614557808822165	Exon	DLPFC
e23737	ENSG00000160058.18	ENSG00000160058	BSDC1	-0.0232296994777694	2.20837187589307	-0.985965829238866	0.32482418641343	0.614570876384838	Exon	DLPFC
e982486	ENSG00000141522.11	ENSG00000141522	ARHGDIA	-0.037764548008496	2.06200503715873	-0.985934904461248	0.324839341014757	0.614593931343002	Exon	DLPFC
e508790	ENSG00000132561.13	ENSG00000132561	MATN2	-0.0683010986349339	-2.29617520573255	-0.985930498670643	0.324841500097806	0.614593931343002	Exon	DLPFC
e1049888	ENSG00000013275.7	ENSG00000013275	PSMC4	0.0430676400446165	0.16656047835809	0.985929914549085	0.324841786350642	0.614593931343002	Exon	DLPFC
e188450	ENSG00000072195.14	ENSG00000072195	SPEG	0.0724698473283547	-2.33380972532282	0.985924719413704	0.324844332270159	0.614595333447944	Exon	DLPFC
e878470	ENSG00000168488.18	ENSG00000168488	ATXN2L	-0.0343986906967364	1.89236032651985	-0.985910431775369	0.324851334114002	0.614605165960156	Exon	DLPFC
e1011108	ENSG00000065717.14	ENSG00000065717	TLE2	0.0723635432724628	-2.44748789322062	0.985902148138803	0.324855393663504	0.614606827397675	Exon	DLPFC
e1002497	ENSG00000197563.9	ENSG00000197563	PIGN	-0.042632521512216	-1.12204483929656	-0.985901274065228	0.324855822021381	0.614606827397675	Exon	DLPFC
e1034312	ENSG00000105639.18	ENSG00000105639	JAK3	0.0520072030890494	-0.774746756696938	0.985884970660827	0.324863811910359	0.614618528991143	Exon	DLPFC
e582314	ENSG00000151150.21	ENSG00000151150	ANK3	-0.0457295278274047	0.136139726453721	-0.985874025793969	0.324869175786738	0.614618907305529	Exon	DLPFC
e677527	ENSG00000204241.7	ENSG00000204241		-0.0806747109578904	-2.74931054506802	-0.985870184024448	0.324871058580496	0.614618907305529	Exon	DLPFC
e206513	ENSG00000169814.12	ENSG00000169814	BTD	-0.041029073953443	-0.599011287765611	-0.985869865068142	0.32487121489653	0.614618907305529	Exon	DLPFC
e480489	ENSG00000105983.19	ENSG00000105983	LMBR1	-0.025639427324023	0.883227289020084	-0.985869831160252	0.324871231514316	0.614618907305529	Exon	DLPFC
e830818	ENSG00000171914.15	ENSG00000171914	TLN2	-0.0317878868283822	1.50841027248023	-0.985852248063382	0.324879848821009	0.6146317955022	Exon	DLPFC
e1038957	ENSG00000272635.1	ENSG00000272635		0.0719569611531024	-1.82688909037426	0.98584693441929	0.324882453016276	0.614633307568656	Exon	DLPFC
e1015172	ENSG00000087903.12	ENSG00000087903	RFX2	-0.0803789512584581	-2.80278568952688	-0.985838615814114	0.324886529958094	0.614637605838518	Exon	DLPFC
e377220	ENSG00000168405.14	ENSG00000168405	CMAHP	-0.0635612006182337	-1.89022476717751	-0.985804650979162	0.324903176443816	0.614665683659766	Exon	DLPFC
e437862	ENSG00000273432.1	ENSG00000273432		-0.0470120815350538	-1.25869010805112	-0.985797823879632	0.324906522536923	0.614668599058924	Exon	DLPFC
e188044	ENSG00000135924.15	ENSG00000135924	DNAJB2	-0.037668156745488	1.19742755125696	-0.98579357187687	0.324908606536837	0.614669126770498	Exon	DLPFC
e606530	ENSG00000150760.12	ENSG00000150760	DOCK1	-0.0634117528914961	-0.96744903043021	-0.98578069374313	0.324914918446244	0.614670656930954	Exon	DLPFC
e964031	ENSG00000141376.21	ENSG00000141376	BCAS3	0.0495690713043083	-0.501143243753036	0.98577616518513	0.324917138029739	0.614670656930954	Exon	DLPFC
e994112	ENSG00000134758.13	ENSG00000134758	RNF138	0.0706834379800277	-2.60801761740079	0.985774188347833	0.324918106940705	0.614670656930954	Exon	DLPFC
e738193	ENSG00000089250.18	ENSG00000089250	NOS1	-0.0627566695200573	-2.51790380195018	-0.985770857515456	0.324919739492087	0.614670656930954	Exon	DLPFC
e514660	ENSG00000176853.15	ENSG00000176853	FAM91A1	-0.0255435722501885	0.543304565730035	-0.985770613704995	0.324919858991887	0.614670656930954	Exon	DLPFC
e617929	ENSG00000184014.7	ENSG00000184014	DENND5A	-0.0343660284340965	1.90236274233087	-0.985769824639367	0.324920245739992	0.614670656930954	Exon	DLPFC
e942038	ENSG00000277363.4	ENSG00000277363	SRCIN1	-0.0889843259935145	-2.03307450498391	-0.985765279286597	0.324922473579003	0.614671456717907	Exon	DLPFC
e999752	ENSG00000101751.10	ENSG00000101751	POLI	-0.0314655140331492	1.59311491292273	-0.985760259083336	0.324924934170726	0.614672696803016	Exon	DLPFC
e1058203	ENSG00000104936.17	ENSG00000104936	DMPK	-0.0466216599984954	-1.31683931270002	-0.985753515121728	0.324928239660857	0.614675535191508	Exon	DLPFC
e627976	ENSG00000110455.13	ENSG00000110455	ACCS	-0.0757195063987757	-2.5189184803987	-0.985749622989149	0.324930147363485	0.614675729330745	Exon	DLPFC
e784254	ENSG00000257621.7	ENSG00000257621	PSMA3-AS1	0.0406250159823474	-0.375257058701703	0.985740503138586	0.324934617425621	0.614680770698722	Exon	DLPFC
e541366	ENSG00000186354.10	ENSG00000186354	C9orf47	0.05107985758287	-0.93622163066019	0.985729040209151	0.324940235996489	0.614687984639496	Exon	DLPFC
e456004	ENSG00000197343.10	ENSG00000197343	ZNF655	0.0387612332356637	-0.937880281966443	0.985715019450099	0.324947108377438	0.614697570313842	Exon	DLPFC
e122240	ENSG00000269210.2	ENSG00000269210		0.0625512929200458	-1.80053998746297	0.985707744828185	0.324950674125742	0.614699089103944	Exon	DLPFC
e48374	ENSG00000137947.11	ENSG00000137947	GTF2B	0.0235645016546491	1.06393334903696	0.985706015980899	0.324951521545953	0.614699089103944	Exon	DLPFC
e221626	ENSG00000172037.13	ENSG00000172037	LAMB2	-0.0661527734349577	-1.96801928788822	-0.985698207358098	0.324955349076552	0.614702112772099	Exon	DLPFC
e206559	ENSG00000206560.11	ENSG00000206560	ANKRD28	-0.0282316310048037	0.551037836096025	-0.985692153708652	0.324958316397088	0.614702112772099	Exon	DLPFC
e554459	ENSG00000160408.14	ENSG00000160408	ST6GALNAC6	0.0443288837896577	0.960993546012542	0.985691706865291	0.324958535427236	0.614702112772099	Exon	DLPFC
e883404	ENSG00000169896.16	ENSG00000169896	ITGAM	-0.0791784956191472	-1.32926765582508	-0.985659600583688	0.324974273283129	0.614725208363905	Exon	DLPFC
e255848	ENSG00000144895.11	ENSG00000144895	EIF2A	-0.0307530378273247	0.895650454538215	-0.98564917959058	0.324979381552204	0.614725208363905	Exon	DLPFC
e344970	ENSG00000047188.15	ENSG00000047188	YTHDC2	-0.034339370597978	-0.399626572801996	-0.985645151252849	0.324981356218092	0.614725208363905	Exon	DLPFC
e345000	ENSG00000047188.15	ENSG00000047188	YTHDC2	-0.034339370597978	-0.399626572801996	-0.985645151252849	0.324981356218092	0.614725208363905	Exon	DLPFC
e508505	ENSG00000156471.12	ENSG00000156471	PTDSS1	0.0401937702625496	0.198486974949752	0.985644779119955	0.324981538635698	0.614725208363905	Exon	DLPFC
e98950	ENSG00000154305.16	ENSG00000154305	MIA3	0.027404188195945	1.08921788635615	0.985644702679016	0.324981576106656	0.614725208363905	Exon	DLPFC
e82976	ENSG00000094975.13	ENSG00000094975	SUCO	-0.0270929828841581	2.90024055500141	-0.985636105798007	0.324985790271888	0.614729765020913	Exon	DLPFC
e581955	ENSG00000165443.11	ENSG00000165443	PHYHIPL	0.025535826919009	2.63434462897441	0.985626247567983	0.32499062279057	0.614734995194712	Exon	DLPFC
e1124048	ENSG00000138867.16	ENSG00000138867	GUCD1	-0.0402671390295125	-0.421654180727044	-0.985617351761859	0.324994983567965	0.614734995194712	Exon	DLPFC
e730641	ENSG00000111727.11	ENSG00000111727	HCFC2	-0.0360735976877484	-0.448619409518351	-0.98561726371242	0.324995026730518	0.614734995194712	Exon	DLPFC
e611778	ENSG00000250644.3	ENSG00000250644		-0.0464406543925376	-0.773137940947496	-0.985615734662035	0.324995776284083	0.614734995194712	Exon	DLPFC
e308883	ENSG00000085871.8	ENSG00000085871	MGST2	-0.0468431861840689	-0.962315844563201	-0.985610060203443	0.324998557962049	0.614736156449734	Exon	DLPFC
e611023	ENSG00000183020.13	ENSG00000183020	AP2A2	0.0335452059373306	1.34201356396326	0.985607117072226	0.325000000721371	0.614736156449734	Exon	DLPFC
e854683	ENSG00000007541.16	ENSG00000007541	PIGQ	0.0551419543880302	-0.930231036254385	0.98558566871735	0.325010515096589	0.614752629623682	Exon	DLPFC
e1160751	ENSG00000094841.13	ENSG00000094841	UPRT	0.0339828256593854	-0.451698337746822	0.985581583060969	0.325012517985157	0.614753003351702	Exon	DLPFC
e301555	ENSG00000109332.19	ENSG00000109332	UBE2D3	-0.0478581214424932	-1.13823661765592	-0.985571452472633	0.325017484281839	0.614758376938446	Exon	DLPFC
e638498	ENSG00000162191.13	ENSG00000162191	UBXN1	-0.0294817418682926	0.514794135389345	-0.98556842268926	0.325018969575704	0.614758376938446	Exon	DLPFC
e656212	ENSG00000198382.8	ENSG00000198382	UVRAG	-0.054415010107099	-1.68468116979012	-0.985557170875677	0.325024485602842	0.614765395530832	Exon	DLPFC
e681534	ENSG00000111224.13	ENSG00000111224	PARP11	-0.0349483139454789	-0.798065159022655	-0.985550560082641	0.32502772647015	0.614768110733267	Exon	DLPFC
e530142	ENSG00000107201.9	ENSG00000107201	DDX58	-0.054736461168665	-1.14104456405695	-0.985524375490159	0.325040563381066	0.614788976076589	Exon	DLPFC
e701922	ENSG00000167548.14	ENSG00000167548	KMT2D	-0.0509576632645808	-0.848848967704784	-0.985507596646295	0.325048789328614	0.614801119957539	Exon	DLPFC
e675060	ENSG00000149547.14	ENSG00000149547	EI24	-0.0172075388273144	2.60850498187712	-0.985499133827239	0.325052938337458	0.614805552576393	Exon	DLPFC
e94474	ENSG00000143486.15	ENSG00000143486	EIF2D	0.074598297906393	-2.76606549471188	0.985490141039058	0.325057347208593	0.614806571895736	Exon	DLPFC
e900494	ENSG00000189091.12	ENSG00000189091	SF3B3	0.0223379326390008	1.29552106121684	0.985484207992826	0.325060256009306	0.614806571895736	Exon	DLPFC
e814694	ENSG00000186073.11	ENSG00000186073	C15orf41	0.0573054985196514	-2.35918080664335	0.985483926633983	0.325060393951819	0.614806571895736	Exon	DLPFC
e788680	ENSG00000100564.8	ENSG00000100564	PIGH	0.0262616325309824	1.99123496328437	0.985483304216487	0.325060699106159	0.614806571895736	Exon	DLPFC
e74519	ENSG00000125462.16	ENSG00000125462	C1orf61	0.0629687254101685	-0.0102328389978231	0.985463052683552	0.325070627983116	0.614818678286482	Exon	DLPFC
e672968	ENSG00000149403.11	ENSG00000149403	GRIK4	-0.0345839659123248	1.25409793870097	-0.985460674474563	0.325071793979182	0.614818678286482	Exon	DLPFC
e781614	ENSG00000277050.1	ENSG00000277050		-0.0756118431307216	-2.94310571095653	-0.985455602480973	0.325074280701886	0.614818678286482	Exon	DLPFC
e364379	ENSG00000113645.14	ENSG00000113645	WWC1	0.0357209999565167	-0.0772022476712257	0.985451880266513	0.325076105655951	0.614818678286482	Exon	DLPFC
e424946	ENSG00000239857.6	ENSG00000239857	GET4	-0.0314696713580782	-0.610045945293671	-0.985451835742609	0.325076127485491	0.614818678286482	Exon	DLPFC
e138380	ENSG00000168890.13	ENSG00000168890	TMEM150A	0.0631540013174209	-2.39033360485927	0.985444035361196	0.32507995193445	0.614818936436551	Exon	DLPFC
e59412	ENSG00000196505.10	ENSG00000196505	GDAP2	0.0479151315027762	-1.58978859711944	0.985442884703246	0.325080516093019	0.614818936436551	Exon	DLPFC
e997649	ENSG00000078043.15	ENSG00000078043	PIAS2	0.0232190256517622	1.11113068749733	0.985437235519379	0.325083285852843	0.614818936436551	Exon	DLPFC
e1024838	ENSG00000214189.8	ENSG00000214189	ZNF788	-0.0761566103522872	-2.32276143447024	-0.985435126159336	0.325084320062947	0.614818936436551	Exon	DLPFC
e1106457	ENSG00000156304.14	ENSG00000156304	SCAF4	-0.0608584522677144	-2.53071428899368	-0.985429704230379	0.325086978421126	0.614818936436551	Exon	DLPFC
e1120902	ENSG00000183773.15	ENSG00000183773	AIFM3	0.041026885886254	1.57503495252067	0.985429462451314	0.325087096965127	0.614818936436551	Exon	DLPFC
e896545	ENSG00000102901.12	ENSG00000102901	CENPT	0.0789520907437358	-2.37417518827163	0.985415355155747	0.325094013804996	0.614827915216469	Exon	DLPFC
e571226	ENSG00000148484.17	ENSG00000148484	RSU1	-0.0380307650962065	-0.379107543723605	-0.985412414624476	0.325095455566437	0.614827915216469	Exon	DLPFC
e550275	ENSG00000106804.7	ENSG00000106804	C5	-0.0705579690880821	-2.14299475688294	-0.985398860107482	0.325102101487528	0.614837069434357	Exon	DLPFC
e56693	ENSG00000134245.17	ENSG00000134245	WNT2B	-0.0521382676794152	-0.230548056576299	-0.985385835834808	0.325108487507932	0.614840881756689	Exon	DLPFC
e138317	ENSG00000118640.10	ENSG00000118640	VAMP8	-0.0805842428591024	-1.65667209330403	-0.985384626994058	0.325109080227082	0.614840881756689	Exon	DLPFC
e189634	ENSG00000135919.12	ENSG00000135919	SERPINE2	0.0407070849579417	3.98477991031065	0.985378968220998	0.325111854847734	0.614840881756689	Exon	DLPFC
e41470	ENSG00000132849.19	ENSG00000132849	PATJ	0.0441132657045697	-1.45725565231	0.985378483631967	0.325112092453093	0.614840881756689	Exon	DLPFC
e894675	ENSG00000196123.12	ENSG00000196123	KIAA0895L	0.0280884211950748	1.34701963616346	0.985376336777556	0.32511314510749	0.614840881756689	Exon	DLPFC
e14834	ENSG00000117298.14	ENSG00000117298	ECE1	-0.0627550135793164	-1.5563170185477	-0.985366195101287	0.325118117845602	0.614844480558765	Exon	DLPFC
e540682	ENSG00000135040.15	ENSG00000135040	NAA35	-0.0242534630800115	0.570783363161225	-0.985365091011884	0.325118659213492	0.614844480558765	Exon	DLPFC
e19004	ENSG00000117682.16	ENSG00000117682	DHDDS	0.0307598495638268	-0.023842156627463	0.985358769800836	0.325121758702712	0.614846927520617	Exon	DLPFC
e810471	ENSG00000104044.15	ENSG00000104044	OCA2	0.0930161741844626	-3.07481537840702	0.98534180727093	0.325130076061739	0.614858952080473	Exon	DLPFC
e992433	ENSG00000053747.15	ENSG00000053747	LAMA3	-0.0754918738274054	-3.0250194766004	-0.985338437629555	0.32513172833873	0.614858952080473	Exon	DLPFC
e877944	ENSG00000188603.17	ENSG00000188603	CLN3	-0.0578764177682521	-2.2611100210315	-0.985325098007866	0.325138269370547	0.614858958425187	Exon	DLPFC
e342647	ENSG00000145721.11	ENSG00000145721	LIX1	-0.0601299212411485	-0.926570219312087	-0.985324885341813	0.325138373651219	0.614858958425187	Exon	DLPFC
e373088	ENSG00000137266.14	ENSG00000137266	SLC22A23	-0.0365121897460504	0.57177845215916	-0.985324232492191	0.325138693775776	0.614858958425187	Exon	DLPFC
e1037061	ENSG00000129933.20	ENSG00000129933	MAU2	-0.0385897494495154	-0.0686598740820846	-0.985320976862553	0.325140290175571	0.614858958425187	Exon	DLPFC
e698526	ENSG00000184613.10	ENSG00000184613	NELL2	0.0705084801642152	-1.83475818118355	0.985320019193089	0.325140759770297	0.614858958425187	Exon	DLPFC
e478395	ENSG00000164896.19	ENSG00000164896	FASTK	0.0260672274912957	2.18599378175505	0.985306637925751	0.32514732134212	0.614865406510637	Exon	DLPFC
e1026442	ENSG00000179218.13	ENSG00000179218	CALR	-0.032958334211732	2.8997004355062	-0.985299944771619	0.325150603396414	0.614865406510637	Exon	DLPFC
e949002	ENSG00000108830.9	ENSG00000108830	RND2	0.0329759075976279	0.0780293092487738	0.985297525418126	0.325151789755643	0.614865406510637	Exon	DLPFC
e299819	ENSG00000138698.14	ENSG00000138698	RAP1GDS1	0.0275851461638242	2.00623975812743	0.985295768837162	0.325152651118123	0.614865406510637	Exon	DLPFC
e589343	ENSG00000148606.12	ENSG00000148606	POLR3A	0.0526732393315055	-1.46644966747142	0.985294654142226	0.325153197724156	0.614865406510637	Exon	DLPFC
e681536	ENSG00000111224.13	ENSG00000111224	PARP11	-0.0345942170282934	-0.510634106472809	-0.98526431010528	0.325168077571732	0.61488741335419	Exon	DLPFC
e1023939	ENSG00000205517.12	ENSG00000205517	RGL3	-0.086770334245996	-2.87077397869434	-0.985262858487788	0.32516878941457	0.61488741335419	Exon	DLPFC
e1024665	ENSG00000171291.8	ENSG00000171291	ZNF439	-0.0567337509187033	-0.619862355903112	-0.985259874949707	0.325170252482402	0.61488741335419	Exon	DLPFC
e677737	ENSG00000151502.10	ENSG00000151502	VPS26B	-0.0475743803229019	-1.89037154635448	-0.985248032110811	0.325176060017858	0.614892421411738	Exon	DLPFC
e565783	ENSG00000181090.18	ENSG00000181090	EHMT1	-0.053755720688923	-1.87284252158033	-0.985246389934131	0.325176865319926	0.614892421411738	Exon	DLPFC
e771778	ENSG00000213983.11	ENSG00000213983	AP1G2	0.0710134233211407	-1.59121451135949	0.985242494239255	0.325178775723195	0.614892421411738	Exon	DLPFC
e558522	ENSG00000130713.15	ENSG00000130713	EXOSC2	0.0397220280702615	-0.589496633765323	0.98523780841156	0.325181073608087	0.614892421411738	Exon	DLPFC
e381569	ENSG00000204536.13	ENSG00000204536	CCHCR1	0.0472657049406928	-1.61568630254078	0.985235792695526	0.325182062099131	0.614892421411738	Exon	DLPFC
e229116	ENSG00000157388.14	ENSG00000157388	CACNA1D	0.0479079452377482	-0.627486014786783	0.985230583004406	0.325184616899143	0.614892421411738	Exon	DLPFC
e7433	ENSG00000162426.14	ENSG00000162426	SLC45A1	0.0468550164668352	-0.997245105764138	0.985228698843441	0.32518554088315	0.614892421411738	Exon	DLPFC
e748614	ENSG00000132953.16	ENSG00000132953	XPO4	-0.0307902354522394	-0.452100899716956	-0.985217516386622	0.325191024744652	0.61489639155503	Exon	DLPFC
e570070	ENSG00000086475.14	ENSG00000086475	SEPHS1	0.0311616358697719	-0.325248972979175	0.985217053098409	0.32519125194186	0.61489639155503	Exon	DLPFC
e662454	ENSG00000255547.1	ENSG00000255547	RPA2P3	0.0786248847057452	-2.32693603786695	0.985204832563057	0.325197244947483	0.614904309139801	Exon	DLPFC
e616004	ENSG00000179532.12	ENSG00000179532	DNHD1	-0.0847436259203756	-2.78596679196101	-0.98518998844669	0.325204524666124	0.614913639587216	Exon	DLPFC
e271232	ENSG00000242086.8	ENSG00000242086	LINC00969	-0.0815919810553245	-0.674567241396172	-0.985186395932623	0.325206286490709	0.614913639587216	Exon	DLPFC
e870652	ENSG00000214940.8	ENSG00000214940	NPIPA8	0.120056769674059	-2.9934997875975	0.985176560543468	0.325211109949912	0.614913639587216	Exon	DLPFC
e1145954	ENSG00000169891.17	ENSG00000169891	REPS2	0.0252632081951719	0.927741978256618	0.985175024009086	0.325211863499396	0.614913639587216	Exon	DLPFC
e728850	ENSG00000151572.16	ENSG00000151572	ANO4	-0.0401682966017946	-0.517350013318717	-0.985173803480925	0.325212462073451	0.614913639587216	Exon	DLPFC
e597865	ENSG00000198408.13	ENSG00000198408	MGEA5	0.0289752594422397	2.67764978090308	0.985172677893055	0.325213014087322	0.614913639587216	Exon	DLPFC
e760136	ENSG00000139737.21	ENSG00000139737	SLAIN1	-0.0249770341573123	0.824164941961415	-0.98516687460291	0.325215860162403	0.614915606576803	Exon	DLPFC
e479700	ENSG00000130226.16	ENSG00000130226	DPP6	0.0424822693479108	2.20966937907395	0.985153446478512	0.325222445704631	0.614922632723804	Exon	DLPFC
e982892	ENSG00000265688.1	ENSG00000265688	MAFG-AS1	0.0519094894680705	-1.28338174534552	0.985147573382054	0.325225326069107	0.614922632723804	Exon	DLPFC
e208955	ENSG00000033867.16	ENSG00000033867	SLC4A7	0.032744000992095	0.051907793344145	0.985145761899041	0.325226214484802	0.614922632723804	Exon	DLPFC
e324189	ENSG00000133401.15	ENSG00000133401	PDZD2	-0.0435729935105968	2.32713629658428	-0.985144569354039	0.325226799352149	0.614922632723804	Exon	DLPFC
e913097	ENSG00000167721.10	ENSG00000167721	TSR1	0.0288049908445099	0.0873297751091874	0.985137375919829	0.325230327287914	0.614925888829909	Exon	DLPFC
e400456	ENSG00000156535.13	ENSG00000156535	CD109	-0.0814341512678468	-3.01744176110676	-0.98512882499798	0.325234521020158	0.614930403740694	Exon	DLPFC
e638935	ENSG00000162231.13	ENSG00000162231	NXF1	-0.0458121301471132	-1.29105502626982	-0.985116564138519	0.325240534323718	0.61493835889885	Exon	DLPFC
e288574	ENSG00000184178.15	ENSG00000184178	SCFD2	-0.027818793335578	-0.0944282250280396	-0.985111721642553	0.325242909332066	0.614939435014081	Exon	DLPFC
e940794	ENSG00000278540.4	ENSG00000278540	ACACA	0.0262015843919034	0.95892024140662	0.985103596788276	0.325246894202705	0.61494112916388	Exon	DLPFC
e314242	ENSG00000145416.13	ENSG00000145416	MARCH1	-0.0642895450945066	-0.837604621009423	-0.985101265268413	0.325248037712801	0.61494112916388	Exon	DLPFC
e1125977	ENSG00000100154.14	ENSG00000100154	TTC28	-0.0499434330087969	-2.0487299203473	-0.985098848693095	0.325249222941708	0.61494112916388	Exon	DLPFC
e383052	ENSG00000204410.14	ENSG00000204410	MSH5	-0.081130671607277	-2.7773282699589	-0.98508445469269	0.325256282654067	0.614949733134076	Exon	DLPFC
e835105	ENSG00000103647.12	ENSG00000103647	CORO2B	-0.0293377608270501	1.34157212186148	-0.985082206245628	0.325257385441283	0.614949733134076	Exon	DLPFC
e391928	ENSG00000112578.9	ENSG00000112578	BYSL	0.0407916322007705	-1.09569346722332	0.985030661753669	0.325282666940658	0.61499140045419	Exon	DLPFC
e762108	ENSG00000088387.18	ENSG00000088387	DOCK9	-0.0307355391937199	0.623939932198901	-0.985029909316536	0.325283036004902	0.61499140045419	Exon	DLPFC
e562137	ENSG00000130559.18	ENSG00000130559	CAMSAP1	-0.0368576328834501	0.503360270312245	-0.98502018840885	0.325287804055004	0.614995874831794	Exon	DLPFC
e22534	ENSG00000084636.17	ENSG00000084636	COL16A1	0.0497078391232183	-0.0140063001906061	0.985017720331027	0.325289014640449	0.614995874831794	Exon	DLPFC
e1072157	ENSG00000104972.15	ENSG00000104972	LILRB1	-0.112825478297561	-2.44457736892292	-0.985004254193782	0.325295619795909	0.614999825754442	Exon	DLPFC
e759714	ENSG00000005812.10	ENSG00000005812	FBXL3	-0.023736012022402	4.57040366597304	-0.985001468071674	0.325296986402875	0.614999825754442	Exon	DLPFC
e406754	ENSG00000080546.13	ENSG00000080546	SESN1	0.0387186161979169	-0.144585683427057	0.984996807563061	0.325299272414274	0.614999825754442	Exon	DLPFC
e587633	ENSG00000280238.1	ENSG00000280238		-0.0332950418995982	-0.359249362476974	-0.984990843074508	0.325302198052076	0.614999825754442	Exon	DLPFC
e1013767	ENSG00000127663.14	ENSG00000127663	KDM4B	-0.0444866788087533	-1.61959504385708	-0.984990307490715	0.325302460761811	0.614999825754442	Exon	DLPFC
e157189	ENSG00000204406.12	ENSG00000204406	MBD5	0.0352816404957138	-0.0691934977175377	0.984987972500986	0.325303606101547	0.614999825754442	Exon	DLPFC
e1130039	ENSG00000198089.14	ENSG00000198089	SFI1	0.0368383818602515	-0.92640743404428	0.984986238186536	0.325304456804748	0.614999825754442	Exon	DLPFC
e573779	ENSG00000136758.18	ENSG00000136758	YME1L1	0.0207848840946925	3.57006375836328	0.984984004152255	0.325305552628996	0.614999825754442	Exon	DLPFC
e865536	ENSG00000033011.11	ENSG00000033011	ALG1	-0.0588439521072378	-2.07450139581805	-0.984954696376449	0.325319928715611	0.615021647641163	Exon	DLPFC
e419802	ENSG00000074706.13	ENSG00000074706	IPCEF1	0.0578471907857903	2.47624233043146	0.984953108628415	0.325320707551602	0.615021647641163	Exon	DLPFC
e420390	ENSG00000049618.22	ENSG00000049618	ARID1B	-0.022895364608098	3.62031452873579	-0.984945131375383	0.325324620641652	0.615025630915305	Exon	DLPFC
e892616	ENSG00000125166.12	ENSG00000125166	GOT2	0.0278741634899416	1.62830161436677	0.984939248738693	0.325327506277114	0.615027671754886	Exon	DLPFC
e377332	ENSG00000079691.17	ENSG00000079691	LRRC16A	0.0411223695869179	0.33345552065741	0.984915790871097	0.325339013333614	0.61503845266508	Exon	DLPFC
e487333	ENSG00000168546.10	ENSG00000168546	GFRA2	0.0701429512122196	-1.79346904711974	0.98491436109245	0.325339714707908	0.61503845266508	Exon	DLPFC
e66272	ENSG00000143434.15	ENSG00000143434	SEMA6C	0.0464265450599501	-0.815586048874901	0.984910250552134	0.325341731128553	0.61503845266508	Exon	DLPFC
e1002862	ENSG00000141664.9	ENSG00000141664	ZCCHC2	0.0382839290679118	-0.77406372169741	0.984905353021902	0.32534413361682	0.61503845266508	Exon	DLPFC
e653773	ENSG00000214530.8	ENSG00000214530	STARD10	0.0534386642845639	-1.25682393166364	0.984904865338726	0.325344372850915	0.61503845266508	Exon	DLPFC
e772176	ENSG00000186648.14	ENSG00000186648	CARMIL3	0.0671209136142778	-2.1763399048784	0.984902441484494	0.325345561879849	0.61503845266508	Exon	DLPFC
e576307	ENSG00000095794.19	ENSG00000095794	CREM	-0.0406858188698894	-1.43738014217346	-0.984896156484097	0.32534864501879	0.61503845266508	Exon	DLPFC
e485687	ENSG00000078674.17	ENSG00000078674	PCM1	-0.0224820936175413	2.27563758069594	-0.9848936629632	0.325349868233449	0.61503845266508	Exon	DLPFC
e50152	ENSG00000137942.16	ENSG00000137942	FNBP1L	0.0319183695354623	0.359219085542624	0.984890186140189	0.325351573819066	0.61503845266508	Exon	DLPFC
e397290	ENSG00000151914.19	ENSG00000151914	DST	-0.0384015874245264	2.21998233550697	-0.984889512339802	0.325351904358352	0.61503845266508	Exon	DLPFC
e30955	ENSG00000198198.14	ENSG00000198198	SZT2	-0.0490690383599545	-0.767637860459243	-0.984887122829985	0.325353076557237	0.61503845266508	Exon	DLPFC
e11324	ENSG00000116786.11	ENSG00000116786	PLEKHM2	0.0387133261433484	0.340419371266402	0.984869786472603	0.325361581170215	0.615051115198174	Exon	DLPFC
e76397	ENSG00000213088.9	ENSG00000213088	ACKR1	-0.101250435092463	-0.602114696236941	-0.984858036775231	0.325367345244983	0.615058597010603	Exon	DLPFC
e775292	ENSG00000139910.19	ENSG00000139910	NOVA1	0.0279580879484762	0.534261375287704	0.984849183833056	0.325371688296276	0.615060277707372	Exon	DLPFC
e540146	ENSG00000165115.14	ENSG00000165115	KIF27	0.0420557016639329	-0.8002920017062	0.984846362489444	0.32537307239099	0.615060277707372	Exon	DLPFC
e19053	ENSG00000198830.10	ENSG00000198830	HMGN2	-0.0524312582772743	0.138196579974522	-0.98484517906439	0.325373652956783	0.615060277707372	Exon	DLPFC
e666819	ENSG00000149294.16	ENSG00000149294	NCAM1	-0.0385738052121061	2.91131545629871	-0.984838000035015	0.325377174866374	0.615061770153149	Exon	DLPFC
e894666	ENSG00000140939.14	ENSG00000140939	NOL3	-0.0387495878991795	-0.123061638829114	-0.984831442152495	0.325380392073657	0.615061770153149	Exon	DLPFC
e681223	ENSG00000078246.16	ENSG00000078246	TULP3	-0.0659525320768348	-1.48208720199159	-0.984821764345202	0.325385139911233	0.615061770153149	Exon	DLPFC
e255974	ENSG00000198843.12	ENSG00000198843		0.0311786225309227	1.33807660628341	0.984819115111495	0.325386439607261	0.615061770153149	Exon	DLPFC
e255981	ENSG00000198843.12	ENSG00000198843		0.0311786225309227	1.33807660628341	0.984819115111495	0.325386439607261	0.615061770153149	Exon	DLPFC
e255987	ENSG00000198843.12	ENSG00000198843		0.0311786225309227	1.33807660628341	0.984819115111495	0.325386439607261	0.615061770153149	Exon	DLPFC
e845677	ENSG00000103723.12	ENSG00000103723	AP3B2	0.0536629752438491	0.156029300613806	0.984817581181159	0.325387192144595	0.615061770153149	Exon	DLPFC
e465315	ENSG00000128573.23	ENSG00000128573	FOXP2	0.0552481178272066	2.35319466572534	0.984813574482031	0.325389157813333	0.615061770153149	Exon	DLPFC
e984054	ENSG00000141526.15	ENSG00000141526	SLC16A3	-0.104657665049529	-2.20184558567354	-0.984810434306164	0.325390698375043	0.615061770153149	Exon	DLPFC
e967329	ENSG00000108654.12	ENSG00000108654	DDX5	-0.0244202167458677	3.75130925140099	-0.984797748104716	0.325396922239353	0.615070120467594	Exon	DLPFC
e180318	ENSG00000119004.15	ENSG00000119004	CYP20A1	-0.0513416061270893	-1.87441297595207	-0.984783512667176	0.325403906253175	0.615079907527316	Exon	DLPFC
e278236	ENSG00000163956.10	ENSG00000163956	LRPAP1	0.0270059953678355	1.69204089939573	0.984764443777212	0.325413261748911	0.615086872626118	Exon	DLPFC
e295103	ENSG00000138756.17	ENSG00000138756	BMP2K	-0.031597040517805	0.567889446275898	-0.98476302720045	0.325413956750642	0.615086872626118	Exon	DLPFC
e465348	ENSG00000128573.23	ENSG00000128573	FOXP2	0.0552453123742437	2.35336142432961	0.984761984887241	0.325414468131587	0.615086872626118	Exon	DLPFC
e851157	ENSG00000173575.19	ENSG00000173575	CHD2	-0.0259872581201298	1.139261140954	-0.984746175485926	0.325422224623198	0.615086872626118	Exon	DLPFC
e954556	ENSG00000108424.9	ENSG00000108424	KPNB1	-0.0229632015274745	1.37322427571078	-0.984743836720969	0.325423372090614	0.615086872626118	Exon	DLPFC
e1064192	ENSG00000142546.13	ENSG00000142546	NOSIP	-0.0285262588347078	0.618475816768829	-0.984730801787175	0.325429767463946	0.615086872626118	Exon	DLPFC
e1064230	ENSG00000142546.13	ENSG00000142546	NOSIP	-0.0285262588347078	0.618475816768829	-0.984730801787175	0.325429767463946	0.615086872626118	Exon	DLPFC
e374166	ENSG00000188428.18	ENSG00000188428	BLOC1S5	-0.0292924419363211	0.501673082253096	-0.984728466259585	0.325430913360362	0.615086872626118	Exon	DLPFC
e986267	ENSG00000141433.12	ENSG00000141433	ADCYAP1	0.101321791203257	-2.56574894796462	0.984723704961005	0.325433249438114	0.615086872626118	Exon	DLPFC
e1099789	ENSG00000130699.17	ENSG00000130699	TAF4	-0.0368897832556625	-0.527350608818431	-0.984722988279988	0.325433601070566	0.615086872626118	Exon	DLPFC
e619285	ENSG00000236287.7	ENSG00000236287	ZBED5	-0.103174217108736	-2.58162643625311	-0.984721769130148	0.325434199234946	0.615086872626118	Exon	DLPFC
e437097	ENSG00000065883.14	ENSG00000065883	CDK13	0.025722724306002	0.44532088807695	0.984719761013124	0.325435184500206	0.615086872626118	Exon	DLPFC
e726703	ENSG00000136014.11	ENSG00000136014	USP44	0.0502007823014891	-1.18606335675102	0.984717579713105	0.325436254738414	0.615086872626118	Exon	DLPFC
e1140893	ENSG00000128159.11	ENSG00000128159	TUBGCP6	-0.0461656944006276	-1.13683418719306	-0.984716120584835	0.325436970649847	0.615086872626118	Exon	DLPFC
e773664	ENSG00000100926.14	ENSG00000100926	TM9SF1	-0.0375470314068662	-0.830600708517364	-0.984713090001776	0.325438457588249	0.615086872626118	Exon	DLPFC
e189623	ENSG00000135919.12	ENSG00000135919	SERPINE2	0.0406938334990584	3.98538462991081	0.984712841340054	0.325438579592911	0.615086872626118	Exon	DLPFC
e267045	ENSG00000156931.15	ENSG00000156931	VPS8	0.0263109655313047	1.14720274161403	0.984712285111915	0.325438852503643	0.615086872626118	Exon	DLPFC
e296393	ENSG00000138674.16	ENSG00000138674	SEC31A	0.0547707031500221	-0.562817259742196	0.984701554244916	0.32544411758257	0.615086872626118	Exon	DLPFC
e827594	ENSG00000260916.6	ENSG00000260916	CCPG1	0.0371966330073307	1.50674898883008	0.984700313631706	0.325444726290605	0.615086872626118	Exon	DLPFC
e655495	ENSG00000162139.9	ENSG00000162139	NEU3	0.0448736205291267	-1.15936290794612	0.984699567397709	0.325445092431374	0.615086872626118	Exon	DLPFC
e466048	ENSG00000004866.19	ENSG00000004866	ST7	-0.0708048594845457	-2.71988114969656	-0.984698689713266	0.325445523068835	0.615086872626118	Exon	DLPFC
e551397	ENSG00000011454.16	ENSG00000011454	RABGAP1	0.0251447360297704	1.48113537921683	0.984684962648143	0.325452258326628	0.615095327026528	Exon	DLPFC
e409332	ENSG00000111832.12	ENSG00000111832	RWDD1	-0.0241761393556027	1.97881856270721	-0.984682209971645	0.325453608953007	0.615095327026528	Exon	DLPFC
e682830	ENSG00000139192.11	ENSG00000139192	TAPBPL	-0.0571925837174753	-1.62294696542254	-0.984678340168685	0.32545550771409	0.615095501755763	Exon	DLPFC
e284103	ENSG00000047365.11	ENSG00000047365	ARAP2	-0.0421235843618308	1.03636651035686	-0.984673002146165	0.325458126885007	0.615097038015984	Exon	DLPFC
e907241	ENSG00000140948.11	ENSG00000140948	ZCCHC14	-0.0284135079111944	3.04675117942471	-0.984663713687481	0.325462684422178	0.615102237638941	Exon	DLPFC
e665616	ENSG00000170145.4	ENSG00000170145	SIK2	-0.0409832852583406	-0.617526154600068	-0.984659846755288	0.325464581809244	0.615102409730129	Exon	DLPFC
e223149	ENSG00000182179.11	ENSG00000182179	UBA7	-0.0777730820610703	-2.48387555666021	-0.984655980813389	0.325466478717624	0.615102580914734	Exon	DLPFC
e543913	ENSG00000182150.15	ENSG00000182150	ERCC6L2	0.0304837083369816	0.361672900058916	0.98464131367613	0.325473675532836	0.615112609664386	Exon	DLPFC
e482162	ENSG00000183117.18	ENSG00000183117	CSMD1	0.0478744363432325	-0.644528494585941	0.98463780350545	0.32547539790547	0.615112609664386	Exon	DLPFC
e782094	ENSG00000198252.11	ENSG00000198252	STYX	-0.0607141086938725	-2.60419212179184	-0.984622168938688	0.325483069556289	0.615115808557522	Exon	DLPFC
e938246	ENSG00000108671.9	ENSG00000108671	PSMD11	-0.0317035332245455	-0.0405508280424511	-0.984621434189388	0.325483430089816	0.615115808557522	Exon	DLPFC
e647821	ENSG00000173120.14	ENSG00000173120	KDM2A	-0.0317240826663133	-0.0963879629243671	-0.984620652356439	0.325483813727067	0.615115808557522	Exon	DLPFC
e859748	ENSG00000008710.18	ENSG00000008710	PKD1	0.0825518983364333	-2.63953550539176	0.984612388482035	0.325487868741859	0.615115808557522	Exon	DLPFC
e785344	ENSG00000100614.17	ENSG00000100614	PPM1A	0.0219369779655135	2.23244671463068	0.984609925673526	0.325489077227998	0.615115808557522	Exon	DLPFC
e417737	ENSG00000131013.3	ENSG00000131013	PPIL4	0.0250800332128718	1.40919515189053	0.984604928546737	0.325491529298722	0.615115808557522	Exon	DLPFC
e391334	ENSG00000161912.17	ENSG00000161912	ADCY10P1	-0.0915724836647241	-2.37961637111273	-0.984600107253615	0.325493895099984	0.615115808557522	Exon	DLPFC
e776485	ENSG00000092148.12	ENSG00000092148	HECTD1	0.0211634537223217	2.40909677269738	0.984599510909063	0.325494187726136	0.615115808557522	Exon	DLPFC
e756496	ENSG00000123178.14	ENSG00000123178	SPRYD7	0.0302543637249058	0.163028139182133	0.984594272648616	0.325496758146876	0.615115808557522	Exon	DLPFC
e57403	ENSG00000198799.11	ENSG00000198799	LRIG2	-0.0530705965447852	-0.467010119004246	-0.984594215972811	0.325496785957834	0.615115808557522	Exon	DLPFC
e750029	ENSG00000132970.12	ENSG00000132970	WASF3	0.0280895072279979	2.27050033570387	0.984591320400966	0.325498206824212	0.615115808557522	Exon	DLPFC
e957114	ENSG00000005884.17	ENSG00000005884	ITGA3	0.0491524608462971	-0.115841156263148	0.984587278870482	0.325500190022936	0.615115808557522	Exon	DLPFC
e1079392	ENSG00000149451.17	ENSG00000149451	ADAM33	0.0752566459962003	-1.93413236260723	0.984583309061092	0.325502138035454	0.615115808557522	Exon	DLPFC
e420372	ENSG00000049618.22	ENSG00000049618	ARID1B	-0.0381950469796513	-0.418168289248944	-0.984579232464627	0.325504138457041	0.615115808557522	Exon	DLPFC
e138800	ENSG00000068654.15	ENSG00000068654	POLR1A	-0.0410805299648025	-1.08493489678906	-0.984578557461217	0.3255044696879	0.615115808557522	Exon	DLPFC
e661237	ENSG00000166012.15	ENSG00000166012	TAF1D	0.0367302470371494	0.0319678947003524	0.984572292624029	0.32550754391607	0.615115808557522	Exon	DLPFC
e1087251	ENSG00000101444.12	ENSG00000101444	AHCY	-0.0283816261152935	0.420323779980351	-0.984571773161523	0.325507798823189	0.615115808557522	Exon	DLPFC
e208707	ENSG00000151092.16	ENSG00000151092	NGLY1	0.0302389734892892	0.0028080850070514	0.984534776711019	0.325525953805915	0.61514396667972	Exon	DLPFC
e383960	ENSG00000166278.14	ENSG00000166278	C2	-0.0908930990533814	-3.00254297070092	-0.984534045813739	0.32552631248016	0.61514396667972	Exon	DLPFC
e551259	ENSG00000056586.15	ENSG00000056586	RC3H2	0.0202796136243922	0.979586846468519	0.984508457099822	0.325538869828261	0.615164282432249	Exon	DLPFC
e1064339	ENSG00000126456.15	ENSG00000126456	IRF3	0.0396122158762865	-0.323582502407619	0.984492005221346	0.325546943553319	0.615169373078036	Exon	DLPFC
e821675	ENSG00000205771.6	ENSG00000205771	CATSPER2P1	-0.0575180759653972	-2.2930083933167	-0.98448818823711	0.325548816749064	0.615169373078036	Exon	DLPFC
e1123707	ENSG00000099991.17	ENSG00000099991	CABIN1	0.033945830849949	0.246354046334363	0.984486928886261	0.325549434780579	0.615169373078036	Exon	DLPFC
e1071835	ENSG00000167614.13	ENSG00000167614	TTYH1	-0.0375170899582871	2.89618858714123	-0.984486112488883	0.325549835431298	0.615169373078036	Exon	DLPFC
e142986	ENSG00000228486.10	ENSG00000228486	LINC01125	-0.0708593719064057	-2.45286799862825	-0.984484561917346	0.325550596382205	0.615169373078036	Exon	DLPFC
e152567	ENSG00000136709.11	ENSG00000136709	WDR33	-0.0444430569091679	-0.876384409880875	-0.984477582345129	0.325554021657328	0.615172431892322	Exon	DLPFC
e295027	ENSG00000138756.17	ENSG00000138756	BMP2K	-0.0324188120960783	0.303430862178479	-0.984471166361805	0.325557170367925	0.615174968074514	Exon	DLPFC
e1104335	ENSG00000155313.15	ENSG00000155313	USP25	-0.0642537754268863	-2.32013931857167	-0.984462855644167	0.325561248968675	0.615179261345351	Exon	DLPFC
e1015702	ENSG00000125648.14	ENSG00000125648	SLC25A23	0.0324077041825352	1.38741590590737	0.984454975884044	0.325565116101828	0.615183154982415	Exon	DLPFC
e719566	ENSG00000135679.22	ENSG00000135679	MDM2	-0.0354793376907549	0.0571163005044383	-0.984441864557699	0.325571550786123	0.615189070274678	Exon	DLPFC
e44951	ENSG00000116783.14	ENSG00000116783	TNNI3K	-0.0646036123650571	-1.38389707664359	-0.984438073279876	0.325573411458202	0.615189070274678	Exon	DLPFC
e193352	ENSG00000168918.13	ENSG00000168918	INPP5D	-0.0834402195141857	-2.08312566602735	-0.984437553964797	0.325573666326657	0.615189070274678	Exon	DLPFC
e123537	ENSG00000115970.18	ENSG00000115970	THADA	-0.0402734607144197	-1.24517205673012	-0.984426586867996	0.325579048767735	0.61519184626834	Exon	DLPFC
e804531	ENSG00000198752.10	ENSG00000198752	CDC42BPB	-0.0329131737721496	0.59148132952993	-0.984425158574435	0.325579749751138	0.61519184626834	Exon	DLPFC
e800	ENSG00000188157.13	ENSG00000188157	AGRN	0.0614467880543198	-1.62621309680116	0.984422629970965	0.325580990751285	0.61519184626834	Exon	DLPFC
e116760	ENSG00000084774.13	ENSG00000084774	CAD	-0.0410155888813168	-1.14540721970199	-0.98441983634415	0.325582361824454	0.61519184626834	Exon	DLPFC
e764854	ENSG00000126217.20	ENSG00000126217	MCF2L	0.0486335442114105	-0.176820937798171	0.98441280389208	0.325585813270769	0.61519495422174	Exon	DLPFC
e591522	ENSG00000180139.11	ENSG00000180139	ACTA2-AS1	0.0625447045984474	-1.0685657232341	0.984398239672444	0.325592961297674	0.615205046797274	Exon	DLPFC
e334380	ENSG00000254701.3	ENSG00000254701		-0.106321137132218	-0.868338065584808	-0.984384749350033	0.325599582354044	0.615214143560126	Exon	DLPFC
e258460	ENSG00000118855.18	ENSG00000118855	MFSD1	0.0467675943750963	-0.970586540032757	0.98436100396905	0.32561123681143	0.615228115496424	Exon	DLPFC
e188970	ENSG00000144589.20	ENSG00000144589	STK11IP	0.0417939617113098	-1.02653006266132	0.984356726934856	0.325613336049187	0.615228115496424	Exon	DLPFC
e162902	ENSG00000182263.13	ENSG00000182263	FIGN	-0.0431653453822091	-1.16609274989784	-0.984356594300983	0.325613401148185	0.615228115496424	Exon	DLPFC
e587333	ENSG00000176986.15	ENSG00000176986	SEC24C	-0.0504822089126863	-1.70574951153467	-0.984354959083214	0.32561420374203	0.615228115496424	Exon	DLPFC
e619335	ENSG00000110328.5	ENSG00000110328	GALNT18	0.0380883977576991	1.09136971903921	0.984315248515184	0.325633694788858	0.615261528803513	Exon	DLPFC
e353115	ENSG00000132563.15	ENSG00000132563	REEP2	0.0594358203151044	-1.48249646582516	0.984308472802051	0.325637020572657	0.615264398803319	Exon	DLPFC
e504783	ENSG00000104497.13	ENSG00000104497	SNX16	0.0364454743910219	1.94824326177296	0.984303747541644	0.325639339927558	0.615265367217105	Exon	DLPFC
e880104	ENSG00000103502.13	ENSG00000103502	CDIPT	0.0497112210077573	-0.367135806694201	0.984291036713209	0.325645578985873	0.615273741495553	Exon	DLPFC
e275410	ENSG00000159692.15	ENSG00000159692	CTBP1	0.0310412467975233	1.46172341656331	0.9842770499854	0.325652444404407	0.615280928896965	Exon	DLPFC
e766472	ENSG00000100814.17	ENSG00000100814	CCNB1IP1	0.040984246102809	-0.593802374072174	0.984272882794063	0.325654489898439	0.615280928896965	Exon	DLPFC
e1114274	ENSG00000142185.16	ENSG00000142185	TRPM2	0.0545297625084211	-0.429941269361112	0.984272243662715	0.325654803621123	0.615280928896965	Exon	DLPFC
e89519	ENSG00000118197.13	ENSG00000118197	DDX59	-0.0527572023692687	-1.59438757341063	-0.984264414821098	0.32565864648605	0.615284775643379	Exon	DLPFC
e1121027	ENSG00000183773.15	ENSG00000183773	AIFM3	0.0410314683659335	1.57249896621703	0.984256053766276	0.325662750625836	0.615289115985315	Exon	DLPFC
e558479	ENSG00000130713.15	ENSG00000130713	EXOSC2	0.03966291337668	-0.58930270113463	0.984227601271306	0.325676717180876	0.615295134334274	Exon	DLPFC
e558487	ENSG00000130713.15	ENSG00000130713	EXOSC2	0.03966291337668	-0.58930270113463	0.984227601271306	0.325676717180876	0.615295134334274	Exon	DLPFC
e558495	ENSG00000130713.15	ENSG00000130713	EXOSC2	0.03966291337668	-0.58930270113463	0.984227601271306	0.325676717180876	0.615295134334274	Exon	DLPFC
e558507	ENSG00000130713.15	ENSG00000130713	EXOSC2	0.03966291337668	-0.58930270113463	0.984227601271306	0.325676717180876	0.615295134334274	Exon	DLPFC
e558515	ENSG00000130713.15	ENSG00000130713	EXOSC2	0.03966291337668	-0.58930270113463	0.984227601271306	0.325676717180876	0.615295134334274	Exon	DLPFC
e772697	ENSG00000100897.17	ENSG00000100897	DCAF11	0.0334023737476575	-0.11655822616801	0.984227478555696	0.325676777419474	0.615295134334274	Exon	DLPFC
e471466	ENSG00000122786.19	ENSG00000122786	CALD1	-0.0663998664306496	-1.97709663731566	-0.984213738934201	0.325683521966412	0.615301981226974	Exon	DLPFC
e702933	ENSG00000161791.13	ENSG00000161791	FMNL3	-0.0465603695051664	-0.893229208713427	-0.984212733900009	0.325684015324214	0.615301981226974	Exon	DLPFC
e703503	ENSG00000161800.12	ENSG00000161800	RACGAP1	-0.0684231698612039	-2.62987468781558	-0.984200463406449	0.325690038784253	0.615309947332763	Exon	DLPFC
e68299	ENSG00000189171.14	ENSG00000189171	S100A13	-0.0492375822998127	-0.282083120985128	-0.984181424817366	0.325699384777307	0.615324190411258	Exon	DLPFC
e1056601	ENSG00000104853.15	ENSG00000104853	CLPTM1	-0.025524618086192	2.10822462266817	-0.984163587490344	0.3257081412329	0.615332613834854	Exon	DLPFC
e580019	ENSG00000197444.9	ENSG00000197444	OGDHL	0.0507582970421732	0.893255803442237	0.984159803731178	0.325709998723746	0.615332613834854	Exon	DLPFC
e382204	ENSG00000204469.12	ENSG00000204469	PRRC2A	0.0365376667842611	0.149238931478767	0.984158057039963	0.325710856196864	0.615332613834854	Exon	DLPFC
e257220	ENSG00000163655.15	ENSG00000163655	GMPS	0.025052087735761	0.88540419830646	0.984154212669558	0.325712743452793	0.615332613834854	Exon	DLPFC
e154525	ENSG00000082258.12	ENSG00000082258	CCNT2	0.0335962801595292	-0.375569778273585	0.984153937698586	0.325712878440214	0.615332613834854	Exon	DLPFC
e449888	ENSG00000019991.15	ENSG00000019991	HGF	0.0878203588047357	-1.59522083144652	0.984147520797007	0.325716028604924	0.615335151298579	Exon	DLPFC
e1045309	ENSG00000245680.9	ENSG00000245680	ZNF585B	-0.0342613233889246	-0.65551936749762	-0.984139716097297	0.325719860089848	0.615336915049806	Exon	DLPFC
e386541	ENSG00000223865.10	ENSG00000223865	HLA-DPB1	-0.0712619506374853	-0.660548244081924	-0.984132643526069	0.325723332183515	0.615336915049806	Exon	DLPFC
e989310	ENSG00000141404.15	ENSG00000141404	GNAL	0.0465834691585478	0.864882598048881	0.984131227351772	0.325724027420112	0.615336915049806	Exon	DLPFC
e696361	ENSG00000139133.6	ENSG00000139133	ALG10	-0.0279117184030167	0.547590231448592	-0.984128081334615	0.325725571884784	0.615336915049806	Exon	DLPFC
e615773	ENSG00000132254.12	ENSG00000132254	ARFIP2	0.0251310018677966	0.96607409729303	0.984119498612262	0.325729785398987	0.615336915049806	Exon	DLPFC
e982092	ENSG00000185359.12	ENSG00000185359	HGS	-0.0283599553877544	1.08337990697956	-0.984118910982377	0.325730073885313	0.615336915049806	Exon	DLPFC
e1070582	ENSG00000179820.15	ENSG00000179820	MYADM	-0.0615645779199272	-0.481440246988095	-0.984115601464269	0.325731698636837	0.615336915049806	Exon	DLPFC
e432941	ENSG00000214870.8	ENSG00000214870		0.0684666347116796	-2.41811337931936	0.984111810671994	0.325733559668216	0.615336915049806	Exon	DLPFC
e485180	ENSG00000155975.9	ENSG00000155975	VPS37A	-0.0329898738635464	0.0197141679926378	-0.984109093013149	0.325734893865454	0.615336915049806	Exon	DLPFC
e291040	ENSG00000033178.12	ENSG00000033178	UBA6	-0.0380964173241305	0.0274608989276321	-0.984102625609915	0.325738068962488	0.615336915049806	Exon	DLPFC
e74972	ENSG00000143303.11	ENSG00000143303	RRNAD1	-0.0454552282279816	-1.33966681585135	-0.984099741259165	0.325739485007743	0.615336915049806	Exon	DLPFC
e589572	ENSG00000108175.16	ENSG00000108175	ZMIZ1	-0.0489229997150031	-0.264920810164789	-0.984097256538234	0.325740704861666	0.615336915049806	Exon	DLPFC
e641308	ENSG00000168071.21	ENSG00000168071	CCDC88B	-0.05603546289978	-1.51457822778829	-0.984093887252621	0.32574235899033	0.615336915049806	Exon	DLPFC
e852228	ENSG00000068305.17	ENSG00000068305	MEF2A	0.0255023576854617	5.28063433272713	0.98409205955086	0.325743256290811	0.615336915049806	Exon	DLPFC
e719136	ENSG00000111554.14	ENSG00000111554	MDM1	-0.0369695813209388	-0.880932096323921	-0.984090407217162	0.325744067496662	0.615336915049806	Exon	DLPFC
e48472	ENSG00000213516.9	ENSG00000213516	RBMXL1	0.0431114318748377	-0.544733509472299	0.984080664237364	0.325748850795911	0.615342537270428	Exon	DLPFC
e594330	ENSG00000226688.6	ENSG00000226688	ENTPD1-AS1	-0.0529247571862645	-1.91987282777159	-0.984071619267716	0.325753291449326	0.615346045777903	Exon	DLPFC
e653717	ENSG00000214530.8	ENSG00000214530	STARD10	0.0371900250026688	-0.369945712402051	0.984065085967738	0.325756499016006	0.615346045777903	Exon	DLPFC
e116389	ENSG00000138030.12	ENSG00000138030	KHK	0.0471257763691046	-1.85419759192557	0.984057650779406	0.325760149395807	0.615346045777903	Exon	DLPFC
e956938	ENSG00000136504.11	ENSG00000136504	KAT7	-0.0228549598463581	1.29280906713461	-0.98405650292564	0.325760712948432	0.615346045777903	Exon	DLPFC
e482748	ENSG00000091879.13	ENSG00000091879	ANGPT2	-0.114837241297713	-2.44171522240897	-0.984055460741591	0.325761224621789	0.615346045777903	Exon	DLPFC
e398038	ENSG00000112200.16	ENSG00000112200	ZNF451	0.0370911421952022	0.221001246812645	0.984054797198074	0.325761550397091	0.615346045777903	Exon	DLPFC
e536053	ENSG00000147996.16	ENSG00000147996	CBWD5	0.0699434462912251	-0.238652536032677	0.984046593853904	0.32576557795296	0.615350240178892	Exon	DLPFC
e1140097	ENSG00000100422.13	ENSG00000100422	CERK	0.0405679282019092	-0.418216121135579	0.984040709321558	0.325768467073126	0.615350942223955	Exon	DLPFC
e1137411	ENSG00000184983.9	ENSG00000184983	NDUFA6	0.0216364209156625	1.89367733255165	0.984034997034349	0.325771271642357	0.615350942223955	Exon	DLPFC
e93912	ENSG00000133065.10	ENSG00000133065	SLC41A1	-0.0399065408847745	-0.260582180777142	-0.98403219353004	0.325772648088355	0.615350942223955	Exon	DLPFC
e1009735	ENSG00000133275.15	ENSG00000133275	CSNK1G2	0.0420511496735141	0.232521215809628	0.984025682596427	0.325775844798116	0.615350942223955	Exon	DLPFC
e422228	ENSG00000185345.18	ENSG00000185345	PARK2	0.0631357041525232	-2.58759011252473	0.984022235537631	0.325777537228288	0.615350942223955	Exon	DLPFC
e204933	ENSG00000132182.11	ENSG00000132182	NUP210	-0.0472204371718839	-1.32024877114669	-0.984020179699805	0.325778546602248	0.615350942223955	Exon	DLPFC
e672214	ENSG00000110395.6	ENSG00000110395	CBL	-0.0602248243953867	-1.89211015926776	-0.984019651290523	0.325778806040634	0.615350942223955	Exon	DLPFC
e188585	ENSG00000072195.14	ENSG00000072195	SPEG	0.0440973316007717	0.241668312966333	0.984016392396604	0.325780406095332	0.615350942223955	Exon	DLPFC
e890030	ENSG00000006210.6	ENSG00000006210	CX3CL1	0.0517696527652558	1.31760966689384	0.984008075992635	0.325784489314168	0.615355241526912	Exon	DLPFC
e496383	ENSG00000104368.17	ENSG00000104368	PLAT	-0.0700860961791393	-2.04031069737571	-0.983984232031618	0.325796196495755	0.615372431531181	Exon	DLPFC
e776509	ENSG00000129493.14	ENSG00000129493	HEATR5A	-0.054463293626638	0.234816428057122	-0.983982179305358	0.325797204379692	0.615372431531181	Exon	DLPFC
e900490	ENSG00000189091.12	ENSG00000189091	SF3B3	0.0209917660239166	1.61574644694799	0.983977021618996	0.325799736800978	0.615373801481479	Exon	DLPFC
e405811	ENSG00000085382.11	ENSG00000085382	HACE1	0.0307738997689997	0.624041005964373	0.983957204581893	0.325809467075324	0.615388766718021	Exon	DLPFC
e118268	ENSG00000171174.13	ENSG00000171174	RBKS	0.0785216555268596	-2.20652815698626	0.983942136083767	0.325816865917879	0.615399328205714	Exon	DLPFC
e641954	ENSG00000168066.20	ENSG00000168066	SF1	-0.0488528972240215	-1.31151455085521	-0.983932235916692	0.325821727097588	0.615405055015342	Exon	DLPFC
e661487	ENSG00000020922.12	ENSG00000020922	MRE11A	-0.0422669281138267	-0.691758737824425	-0.98392605244135	0.325824763331473	0.615405055015342	Exon	DLPFC
e235598	ENSG00000169855.19	ENSG00000169855	ROBO1	-0.0456225265221685	0.533044602016613	-0.983909480371007	0.3258329007044	0.615405055015342	Exon	DLPFC
e457097	ENSG00000106290.14	ENSG00000106290	TAF6	0.0342184595998338	0.75958414074344	0.98390711118133	0.325834064056909	0.615405055015342	Exon	DLPFC
e688431	ENSG00000060138.12	ENSG00000060138	YBX3	-0.0980480328727953	0.203690384905417	-0.983906144267461	0.325834538845201	0.615405055015342	Exon	DLPFC
e606918	ENSG00000176769.9	ENSG00000176769	TCERG1L	0.0772464568370677	-2.29017121384926	0.983901078867848	0.325837026139724	0.615405055015342	Exon	DLPFC
e22692	ENSG00000121753.12	ENSG00000121753	ADGRB2	0.0476738759300043	1.12330713192347	0.983892125203422	0.325841422743308	0.615405055015342	Exon	DLPFC
e549709	ENSG00000119401.10	ENSG00000119401	TRIM32	0.0309459940740217	3.2772035519549	0.983891182889975	0.325841885458756	0.615405055015342	Exon	DLPFC
e372835	ENSG00000124588.19	ENSG00000124588	NQO2	0.0632529946335665	-1.2689459430201	0.983890480691463	0.325842230267974	0.615405055015342	Exon	DLPFC
e18578	ENSG00000158062.20	ENSG00000158062	UBXN11	0.050193664853231	-0.293409624104313	0.983890467740876	0.325842236627263	0.615405055015342	Exon	DLPFC
e556587	ENSG00000280474.1	ENSG00000280474		0.0582293830004534	-2.11073538162943	0.983888779951195	0.325843065404483	0.615405055015342	Exon	DLPFC
e1051248	ENSG00000090006.17	ENSG00000090006	LTBP4	0.0718247291741198	-2.71806116653307	0.983888067718485	0.325843415141746	0.615405055015342	Exon	DLPFC
e1051253	ENSG00000090006.17	ENSG00000090006	LTBP4	0.0718247291741198	-2.71806116653307	0.983888067718485	0.325843415141746	0.615405055015342	Exon	DLPFC
e284341	ENSG00000065882.15	ENSG00000065882	TBC1D1	-0.02981533829892	0.687547089704687	-0.983877442420598	0.325848632654604	0.615405055015342	Exon	DLPFC
e491062	ENSG00000120885.20	ENSG00000120885	CLU	-0.0322329902802603	5.35142801998031	-0.983877357081018	0.325848674560507	0.615405055015342	Exon	DLPFC
e236952	ENSG00000057019.15	ENSG00000057019	DCBLD2	-0.0407958157832483	-1.31960580589349	-0.983874473591536	0.325850090496782	0.615405055015342	Exon	DLPFC
e768809	ENSG00000092201.9	ENSG00000092201	SUPT16H	0.0265959442707879	1.7330645611597	0.983873393978318	0.325850620641423	0.615405055015342	Exon	DLPFC
e637337	ENSG00000149485.17	ENSG00000149485	FADS1	0.0786120825695689	-2.83441219409887	0.983855836901119	0.325859242132515	0.615417178766061	Exon	DLPFC
e943520	ENSG00000141736.13	ENSG00000141736	ERBB2	-0.0588638274928968	-1.21962262825109	-0.983852960635521	0.325860654551406	0.615417178766061	Exon	DLPFC
e895561	ENSG00000159713.10	ENSG00000159713	TPPP3	-0.0744099064981101	2.16019348176036	-0.983832428931685	0.325870736965336	0.615430506930025	Exon	DLPFC
e708555	ENSG00000139546.10	ENSG00000139546	TARBP2	-0.0485844074840677	-1.75193708411696	-0.983831228744462	0.325871326342323	0.615430506930025	Exon	DLPFC
e1002802	ENSG00000141655.15	ENSG00000141655	TNFRSF11A	0.0695804403898733	-2.65750668397849	0.983791864164138	0.325890657526913	0.615462159078877	Exon	DLPFC
e618117	ENSG00000205339.9	ENSG00000205339	IPO7	0.0223103005887996	4.71938588718444	0.98378770284042	0.325892701116322	0.615462159078877	Exon	DLPFC
e473066	ENSG00000146963.17	ENSG00000146963	LUC7L2	-0.0441863700530414	0.221480003200878	-0.983786059069387	0.325893508360097	0.615462159078877	Exon	DLPFC
e1135442	ENSG00000100346.17	ENSG00000100346	CACNA1I	0.0796251157771726	-1.27292715744255	0.983773561866101	0.325899645686727	0.615470336288113	Exon	DLPFC
e100912	ENSG00000143799.12	ENSG00000143799	PARP1	-0.0253755315259131	2.21558999216436	-0.983768615780838	0.325902074710292	0.615470457604683	Exon	DLPFC
e201410	ENSG00000196220.15	ENSG00000196220	SRGAP3	0.0321418085531201	1.98400113663245	0.983766070409017	0.325903324747562	0.615470457604683	Exon	DLPFC
e73194	ENSG00000143622.10	ENSG00000143622	RIT1	-0.0335293191214123	2.31586242937074	-0.983759480442424	0.325906561108083	0.615472206178303	Exon	DLPFC
e636455	ENSG00000162144.9	ENSG00000162144	CYB561A3	-0.0511344152285249	-2.05857879445874	-0.983755081840305	0.3259087212919	0.615472206178303	Exon	DLPFC
e493310	ENSG00000253746.1	ENSG00000253746		0.0843998431931118	-2.7609455699354	0.98375314416786	0.32590967289916	0.615472206178303	Exon	DLPFC
e551668	ENSG00000119522.16	ENSG00000119522	DENND1A	0.0426282447945097	-0.803230552723106	0.983735198861803	0.32591848607632	0.615483209915255	Exon	DLPFC
e366630	ENSG00000051596.9	ENSG00000051596	THOC3	0.0852946579351648	-0.740053115568553	0.983731736309161	0.325920186599628	0.615483209915255	Exon	DLPFC
e274802	ENSG00000178950.16	ENSG00000178950	GAK	-0.0329761190426002	0.915388220870473	-0.983725532458657	0.32592323343924	0.615483209915255	Exon	DLPFC
e391974	ENSG00000112576.12	ENSG00000112576	CCND3	-0.0308385557552597	2.38432961166722	-0.983724447842924	0.325923766118425	0.615483209915255	Exon	DLPFC
e119960	ENSG00000115760.13	ENSG00000115760	BIRC6	-0.0201346207334476	1.9810583731847	-0.983719799676143	0.325926048944127	0.615483209915255	Exon	DLPFC
e199737	ENSG00000134115.12	ENSG00000134115	CNTN6	0.071335897029375	-1.67559829210282	0.983719198136559	0.325926344375344	0.615483209915255	Exon	DLPFC
e110456	ENSG00000236790.5	ENSG00000236790	LINC00299	0.0605714966441931	-1.4239471754049	0.983712639618979	0.325929565439605	0.615485879389363	Exon	DLPFC
e1000409	ENSG00000196628.14	ENSG00000196628	TCF4	0.0257413748139511	0.699858388899486	0.983708239849661	0.325931726296219	0.61548654674726	Exon	DLPFC
e952991	ENSG00000263715.7	ENSG00000263715		0.0713672846177097	-1.55015039131981	0.983703885437896	0.32593386488561	0.61548661310305	Exon	DLPFC
e215870	ENSG00000196345.12	ENSG00000196345	ZKSCAN7	0.0326827237620425	0.359862132949125	0.98370080793126	0.325935376352016	0.61548661310305	Exon	DLPFC
e118792	ENSG00000163811.11	ENSG00000163811	WDR43	-0.0414714378399373	-1.09664647551037	-0.983691294387171	0.325940048800545	0.615492023234501	Exon	DLPFC
e999957	ENSG00000166510.13	ENSG00000166510	CCDC68	0.0736925148804523	-2.53557770601299	0.983665888673416	0.325952526687621	0.6155121726991	Exon	DLPFC
e6200	ENSG00000116237.15	ENSG00000116237	ICMT	0.0527525774723216	-1.29056745228267	0.983649891477008	0.325960383789271	0.615523596332439	Exon	DLPFC
e640701	ENSG00000149761.8	ENSG00000149761	NUDT22	-0.0423517847960629	-1.70724938499134	-0.983631618299879	0.325969358901328	0.615534040803777	Exon	DLPFC
e908855	ENSG00000197912.13	ENSG00000197912	SPG7	-0.0409914866517664	-0.819395813048764	-0.983631269904285	0.325969530021988	0.615534040803777	Exon	DLPFC
e953624	ENSG00000073969.18	ENSG00000073969	NSF	0.0591518018673989	2.23706904974041	0.983603679663432	0.325983081643173	0.615556217128346	Exon	DLPFC
e134826	ENSG00000124356.15	ENSG00000124356	STAMBP	-0.0590294034610781	-2.33314141955037	-0.983590798186445	0.325989408821405	0.615562172895119	Exon	DLPFC
e717454	ENSG00000061987.14	ENSG00000061987	MON2	-0.0338034176770338	0.539255783328842	-0.983589401504411	0.325990094854399	0.615562172895119	Exon	DLPFC
e1168626	ENSG00000009694.13	ENSG00000009694	TENM1	0.0390121225718876	-0.378386039512426	0.983586217689503	0.325991658708548	0.615562172895119	Exon	DLPFC
e375187	ENSG00000112137.17	ENSG00000112137	PHACTR1	0.0496539224581164	2.41744655290918	0.98355561961185	0.32600668839059	0.615587139542936	Exon	DLPFC
e409876	ENSG00000111879.18	ENSG00000111879	FAM184A	0.0359825515143558	1.082373112204	0.983545811547613	0.326011506177449	0.615592823252775	Exon	DLPFC
e710243	ENSG00000135424.15	ENSG00000135424	ITGA7	-0.0477194456538869	-1.07865054987131	-0.98353191466703	0.326018332497874	0.615599121384059	Exon	DLPFC
e82785	ENSG00000197959.13	ENSG00000197959	DNM3	-0.020440990017446	2.71281157299001	-0.98353166084445	0.326018457179547	0.615599121384059	Exon	DLPFC
e801653	ENSG00000090060.17	ENSG00000090060	PAPOLA	0.0690158593623209	-2.20530412703398	0.983518935340632	0.326024708188555	0.615606152492802	Exon	DLPFC
e771571	ENSG00000129460.15	ENSG00000129460	NGDN	-0.0454424481142742	-0.991387078168027	-0.983516719944022	0.326025796441416	0.615606152492802	Exon	DLPFC
e557857	ENSG00000136878.12	ENSG00000136878	USP20	0.0364323935112445	-0.663259284813862	0.98350539945156	0.326031357360058	0.615611135758858	Exon	DLPFC
e19001	ENSG00000117682.16	ENSG00000117682	DHDDS	0.0309402627535336	0.029698313163285	0.983503986925419	0.326032051233771	0.615611135758858	Exon	DLPFC
e1137128	ENSG00000198911.11	ENSG00000198911	SREBF2	0.0253826540399309	4.47265729454505	0.983479649097854	0.326044006830312	0.615625420779114	Exon	DLPFC
e1039925	ENSG00000121289.17	ENSG00000121289	CEP89	0.0509145745610602	-1.84706534865402	0.983478635230173	0.32604450488397	0.615625420779114	Exon	DLPFC
e852406	ENSG00000140470.13	ENSG00000140470	ADAMTS17	-0.0771220848478427	-2.82436800940591	-0.983477545345566	0.326045040280835	0.615625420779114	Exon	DLPFC
e735411	ENSG00000204842.14	ENSG00000204842	ATXN2	-0.0312147445197186	1.21510993931171	-0.983454971126418	0.326056129809703	0.615642945952454	Exon	DLPFC
e724666	ENSG00000133641.17	ENSG00000133641	C12orf29	0.0708260053775288	-2.71645367630723	0.983448094123079	0.326059508169375	0.615644698530584	Exon	DLPFC
e1036752	ENSG00000184162.14	ENSG00000184162	NR2C2AP	0.0408236475940521	-0.432347331120732	0.983445667790241	0.326060700122049	0.615644698530584	Exon	DLPFC
e177084	ENSG00000213938.3	ENSG00000213938	SEPHS1P6	-0.143896656117904	-3.17156713804347	-0.983437619011102	0.326064654160457	0.615644698530584	Exon	DLPFC
e320661	ENSG00000049656.13	ENSG00000049656	CLPTM1L	0.0316526154487138	0.0767796450579948	0.983432179046095	0.326067326612127	0.615644698530584	Exon	DLPFC
e663345	ENSG00000187240.13	ENSG00000187240	DYNC2H1	0.0364735402096628	-0.594459053110775	0.983426196014422	0.326070265868683	0.615644698530584	Exon	DLPFC
e231560	ENSG00000163686.14	ENSG00000163686	ABHD6	-0.0365145105600797	0.0713629454520403	-0.983422008559097	0.326072323030962	0.615644698530584	Exon	DLPFC
e1172244	ENSG00000102081.13	ENSG00000102081	FMR1	0.0295305577590679	0.154750408974496	0.983421503081967	0.326072571356211	0.615644698530584	Exon	DLPFC
e550844	ENSG00000136848.16	ENSG00000136848	DAB2IP	0.0389224799629347	0.480592315369991	0.983420417572995	0.326073104633545	0.615644698530584	Exon	DLPFC
e537250	ENSG00000107282.7	ENSG00000107282	APBA1	0.0416384734039927	2.39663845145127	0.983415403131653	0.326075568082489	0.615644698530584	Exon	DLPFC
e371923	ENSG00000165810.16	ENSG00000165810	BTNL9	-0.0963093150267303	-3.22219964560287	-0.983414950998596	0.326075790202885	0.615644698530584	Exon	DLPFC
e964024	ENSG00000141376.21	ENSG00000141376	BCAS3	0.0494478373309189	-0.500849418092193	0.98341143036195	0.32607751979713	0.615644698530584	Exon	DLPFC
e112885	ENSG00000163029.15	ENSG00000163029	SMC6	-0.038377674946355	-0.848567452703479	-0.983408919986081	0.326078753081041	0.615644698530584	Exon	DLPFC
e1147818	ENSG00000067992.12	ENSG00000067992	PDK3	0.0456885995051997	0.352833855663279	0.983399300802652	0.32608347876976	0.615650207313909	Exon	DLPFC
e498754	ENSG00000082556.10	ENSG00000082556	OPRK1	0.0619173407550842	0.325952743810569	0.983388731132927	0.326088671462594	0.615656597741618	Exon	DLPFC
e1121038	ENSG00000183773.15	ENSG00000183773	AIFM3	0.0409677200947916	1.57448586775836	0.983383601794674	0.326091191435716	0.615657942021903	Exon	DLPFC
e227699	ENSG00000163939.18	ENSG00000163939	PBRM1	-0.0500891543822749	-0.191429974882209	-0.983373556235301	0.326096126717278	0.615663846347839	Exon	DLPFC
e93526	ENSG00000162873.14	ENSG00000162873	KLHDC8A	0.0681765184900952	-2.16273263044548	0.983351673121716	0.326106877838111	0.615680730751364	Exon	DLPFC
e105680	ENSG00000198626.15	ENSG00000198626	RYR2	0.0474868686471723	0.708994834079471	0.983346748496146	0.326109297326649	0.615681861772754	Exon	DLPFC
e491102	ENSG00000168077.13	ENSG00000168077	SCARA3	0.0518106138157159	-0.382806295954491	0.98334309366296	0.326111092968608	0.615681861772754	Exon	DLPFC
e909244	ENSG00000167523.13	ENSG00000167523	SPATA33	0.042034038728353	-1.09240664555496	0.983320281711283	0.326122300766229	0.615696195756992	Exon	DLPFC
e1137169	ENSG00000198911.11	ENSG00000198911	SREBF2	0.0253790731775552	4.47265316013199	0.983320280288937	0.326122301465053	0.615696195756992	Exon	DLPFC
e939825	ENSG00000271447.5	ENSG00000271447	MMP28	0.0653578492554336	-1.35711574071486	0.983314500078236	0.326125141394909	0.615698143818256	Exon	DLPFC
e994642	ENSG00000134769.21	ENSG00000134769	DTNA	-0.0366983606935804	2.25614448844895	-0.983310807645937	0.326126955567109	0.615698155320368	Exon	DLPFC
e599827	ENSG00000108018.15	ENSG00000108018	SORCS1	0.0593633078402268	-0.453071522029832	0.983303135436726	0.326130725111225	0.615701858366968	Exon	DLPFC
e644225	ENSG00000142186.16	ENSG00000142186	SCYL1	0.0305060032757261	0.867549971646583	0.983290218615609	0.326137071525748	0.615710426216511	Exon	DLPFC
e644065	ENSG00000251562.7	ENSG00000251562	MALAT1	-0.0404838325043163	6.13986081434342	-0.983279396750347	0.326142388688841	0.615713902427314	Exon	DLPFC
e1119621	ENSG00000183597.15	ENSG00000183597	TANGO2	0.0395304624878925	-1.24356760830589	0.98327623647768	0.326143941452648	0.615713902427314	Exon	DLPFC
e905708	ENSG00000103168.16	ENSG00000103168	TAF1C	0.0520019070411761	-1.622875583081	0.98327543097949	0.326144337225738	0.615713902427314	Exon	DLPFC
e823170	ENSG00000138606.19	ENSG00000138606	SHF	0.0523170650180416	-0.900049892683134	0.983265233018629	0.326149347913976	0.615719948373719	Exon	DLPFC
e1087226	ENSG00000125977.6	ENSG00000125977	EIF2S2	-0.023587965429277	2.19089919171301	-0.98325739406331	0.326153199557466	0.615722222903873	Exon	DLPFC
e371825	ENSG00000196670.13	ENSG00000196670	ZFP62	-0.0270522617383459	0.818955883185076	-0.983255420953906	0.326154169042601	0.615722222903873	Exon	DLPFC
e246042	ENSG00000144908.13	ENSG00000144908	ALDH1L1	-0.112422080672565	-3.17772877857754	-0.983243488336014	0.326160032161361	0.615729877934924	Exon	DLPFC
e28146	ENSG00000090621.13	ENSG00000090621	PABPC4	-0.0526157186461878	-1.7765623635678	-0.983228843701475	0.326167227929654	0.615732753184386	Exon	DLPFC
e1064353	ENSG00000126456.15	ENSG00000126456	IRF3	0.039567855824677	-0.323860122312529	0.983224580144049	0.326169322885078	0.615732753184386	Exon	DLPFC
e1064388	ENSG00000126456.15	ENSG00000126456	IRF3	0.039567855824677	-0.323860122312529	0.983224580144049	0.326169322885078	0.615732753184386	Exon	DLPFC
e119177	ENSG00000172954.13	ENSG00000172954	LCLAT1	0.0313091892169225	0.0126010316806899	0.983222785136707	0.326170204888342	0.615732753184386	Exon	DLPFC
e1001239	ENSG00000177511.5	ENSG00000177511	ST8SIA3	0.0672790863725703	0.513185280552217	0.983221988914003	0.32617059612458	0.615732753184386	Exon	DLPFC
e104241	ENSG00000059588.9	ENSG00000059588	TARBP1	0.0402336000557965	1.06071307552822	0.983204887687982	0.326178999148215	0.615742834597503	Exon	DLPFC
e290646	ENSG00000150471.16	ENSG00000150471	ADGRL3	0.0260172871853724	1.62828505091545	0.983201172134361	0.326180824877224	0.615742834597503	Exon	DLPFC
e733870	ENSG00000139436.20	ENSG00000139436	GIT2	0.0243334410072459	0.449809127479579	0.983200080745149	0.326181361159527	0.615742834597503	Exon	DLPFC
e1156728	ENSG00000102316.16	ENSG00000102316	MAGED2	0.0265835506760998	1.54818248353704	0.98319236772822	0.326185151166192	0.615745269381689	Exon	DLPFC
e98733	ENSG00000186205.12	ENSG00000186205	MARC1	0.0457413362850539	-1.34012338115268	0.983190096121135	0.326186267389369	0.615745269381689	Exon	DLPFC
e638567	ENSG00000168000.14	ENSG00000168000	BSCL2	0.0460410504378113	2.74208455871653	0.983180209407073	0.326191125555825	0.615748534662138	Exon	DLPFC
e195531	ENSG00000124831.18	ENSG00000124831	LRRFIP1	0.0549430439284094	-0.688565036988008	0.983179216204492	0.326191613601625	0.615748534662138	Exon	DLPFC
e296349	ENSG00000138674.16	ENSG00000138674	SEC31A	-0.0257149830587367	1.16197877184486	-0.983168393318408	0.326196931846746	0.615755160449045	Exon	DLPFC
e7470	ENSG00000142599.17	ENSG00000142599	RERE	-0.0444860263539882	0.560991997782129	-0.983158883243214	0.326201605038	0.615760568514481	Exon	DLPFC
e1002525	ENSG00000197563.9	ENSG00000197563	PIGN	-0.0539471726603705	-0.909626054481504	-0.983149683452375	0.326206125799052	0.615764003736655	Exon	DLPFC
e233750	ENSG00000172340.14	ENSG00000172340	SUCLG2	-0.0463896530095728	-0.331157273205745	-0.983145047517809	0.326208403904647	0.615764003736655	Exon	DLPFC
e1149243	ENSG00000250349.3	ENSG00000250349		0.039881405105454	5.26352663478034	0.983142257706911	0.32620977482715	0.615764003736655	Exon	DLPFC
e1026785	ENSG00000104907.12	ENSG00000104907	TRMT1	-0.0369082400351677	-0.525512340258462	-0.983140460560506	0.326210657952958	0.615764003736655	Exon	DLPFC
e607016	ENSG00000176171.11	ENSG00000176171	BNIP3	0.0635971513583479	-2.06088596838039	0.983135112162565	0.326213286188938	0.615765551512053	Exon	DLPFC
e1014764	ENSG00000141994.15	ENSG00000141994	DUS3L	-0.0406562322556826	-0.669128191731831	-0.983127442205925	0.326217055277411	0.615766398290672	Exon	DLPFC
e586691	ENSG00000156042.17	ENSG00000156042	CFAP70	0.0659993770767047	-2.42754113619858	0.983126839719753	0.326217351345958	0.615766398290672	Exon	DLPFC
e649807	ENSG00000110066.14	ENSG00000110066	KMT5B	-0.0320592768106799	-0.169686695103554	-0.983115652337275	0.326222848984628	0.615773362268584	Exon	DLPFC
e374104	ENSG00000239264.8	ENSG00000239264	TXNDC5	0.0431168898171854	-1.0341020925633	0.983104169008643	0.326228492118334	0.615780600802021	Exon	DLPFC
e1135641	ENSG00000100354.20	ENSG00000100354	TNRC6B	-0.0317848916183351	1.2003297288807	-0.98309078685853	0.326235068450676	0.615787719699366	Exon	DLPFC
e489140	ENSG00000008853.16	ENSG00000008853	RHOBTB2	0.039662669938806	1.20736279805726	0.983089134931438	0.326235880256086	0.615787719699366	Exon	DLPFC
e1039713	ENSG00000105186.15	ENSG00000105186	ANKRD27	0.0371566566642056	-0.710577792445735	0.983077087947475	0.326241800537105	0.615794563862174	Exon	DLPFC
e976103	ENSG00000141576.14	ENSG00000141576	RNF157	0.0456365335143001	-0.272858812451035	0.983071933971817	0.326244333390338	0.615794563862174	Exon	DLPFC
e1149629	ENSG00000183337.16	ENSG00000183337	BCOR	-0.0619028384259024	-1.2185856553606	-0.983070090276815	0.326245239453001	0.615794563862174	Exon	DLPFC
e1051716	ENSG00000167578.17	ENSG00000167578	RAB4B	0.0522320584561528	-1.08620142361892	0.983067037617335	0.326246739650936	0.615794563862174	Exon	DLPFC
e832824	ENSG00000166855.9	ENSG00000166855	CLPX	-0.0256838664787388	0.621492692525398	-0.983056588264927	0.326251874911209	0.615800151398088	Exon	DLPFC
e810035	ENSG00000114062.18	ENSG00000114062	UBE3A	-0.0607125138432442	-2.49362826593556	-0.983051458466104	0.326254395933835	0.615800151398088	Exon	DLPFC
e482166	ENSG00000183117.18	ENSG00000183117	CSMD1	0.0487770350237405	0.139683831928837	0.983046632472981	0.326256767663763	0.615800151398088	Exon	DLPFC
e546614	ENSG00000148143.12	ENSG00000148143	ZNF462	-0.082529381778096	-2.97253111809172	-0.98304629516603	0.326256933433379	0.615800151398088	Exon	DLPFC
e316935	ENSG00000218336.8	ENSG00000218336	TENM3	-0.0363493604011072	1.37361710279251	-0.983024653570183	0.32626756931787	0.615806430275497	Exon	DLPFC
e1003715	ENSG00000150636.16	ENSG00000150636	CCDC102B	0.032574208944034	0.606002306939758	0.983019530576422	0.326270087075209	0.615806430275497	Exon	DLPFC
e1114558	ENSG00000184787.18	ENSG00000184787	UBE2G2	0.0246573228236172	0.533408419649969	0.983018937901588	0.326270378353253	0.615806430275497	Exon	DLPFC
e337613	ENSG00000171530.13	ENSG00000171530	TBCA	0.033308009521335	1.73135551515025	0.983018412186623	0.326270636723108	0.615806430275497	Exon	DLPFC
e530551	ENSG00000086065.13	ENSG00000086065	CHMP5	0.0201261051657568	2.63317215249895	0.983017609641517	0.326271031145205	0.615806430275497	Exon	DLPFC
e1026673	ENSG00000104907.12	ENSG00000104907	TRMT1	0.0513510882581317	-1.76741926514218	0.983017448317799	0.326271110430056	0.615806430275497	Exon	DLPFC
e1056359	ENSG00000130202.9	ENSG00000130202	NECTIN2	-0.0586999346798185	-1.4271956297301	-0.98300354412865	0.326277943890135	0.615815914561676	Exon	DLPFC
e724671	ENSG00000133641.17	ENSG00000133641	C12orf29	0.0338930721322308	0.406859015359081	0.982994732945795	0.326282274350398	0.615818372058968	Exon	DLPFC
e240845	ENSG00000283241.1	ENSG00000283241		0.0558847959556813	-2.0795190529069	0.982993535609039	0.326282862812223	0.615818372058968	Exon	DLPFC
e42742	ENSG00000162433.14	ENSG00000162433	AK4	0.039073159537388	4.8092676568469	0.982980602092924	0.326289219364242	0.615822118208327	Exon	DLPFC
e289049	ENSG00000128052.8	ENSG00000128052	KDR	-0.100970186172309	-2.55924089380889	-0.98297904078326	0.326289986720676	0.615822118208327	Exon	DLPFC
e1008611	ENSG00000130005.11	ENSG00000130005	GAMT	-0.054001474034352	0.345795597007266	-0.982978458325062	0.32629027298901	0.615822118208327	Exon	DLPFC
e493767	ENSG00000085788.13	ENSG00000085788	DDHD2	0.0276758082492225	1.71505483761841	0.982974112761138	0.326292408765214	0.615822735993966	Exon	DLPFC
e40028	ENSG00000173406.15	ENSG00000173406	DAB1	0.0548497376817469	-1.43327760148733	0.982956292794569	0.326301167093452	0.615828337682305	Exon	DLPFC
e155712	ENSG00000168702.17	ENSG00000168702	LRP1B	0.0343633722395903	1.40850592236066	0.98295479781651	0.326301901866596	0.615828337682305	Exon	DLPFC
e491887	ENSG00000147421.17	ENSG00000147421	HMBOX1	-0.0246497261509141	0.923107955953733	-0.982952903489853	0.326302832918837	0.615828337682305	Exon	DLPFC
e41319	ENSG00000132849.19	ENSG00000132849	PATJ	0.0451803367766372	-1.23091410525309	0.982950756036572	0.326303888383665	0.615828337682305	Exon	DLPFC
e608418	ENSG00000142082.14	ENSG00000142082	SIRT3	0.0375992702077558	-0.10752551767567	0.982949323457844	0.326304592491707	0.615828337682305	Exon	DLPFC
e1095952	ENSG00000124198.8	ENSG00000124198	ARFGEF2	0.0289220163019231	0.764372079370301	0.982941113092128	0.326308627880344	0.615828337682305	Exon	DLPFC
e77269	ENSG00000122218.14	ENSG00000122218	COPA	-0.0284463377203792	1.49197863292609	-0.982938886486953	0.326309722260744	0.615828337682305	Exon	DLPFC
e793886	ENSG00000119638.12	ENSG00000119638	NEK9	-0.0348477124400927	-0.0387781632016517	-0.982938637772672	0.326309844504404	0.615828337682305	Exon	DLPFC
e597441	ENSG00000186862.17	ENSG00000186862	PDZD7	0.083918777829424	-3.19983401926247	0.982929103083903	0.326314530849113	0.615833210072595	Exon	DLPFC
e665731	ENSG00000137713.15	ENSG00000137713	PPP2R1B	-0.0633735203193675	-0.936484297872229	-0.982925927459548	0.326316091693283	0.615833210072595	Exon	DLPFC
e441396	ENSG00000106070.17	ENSG00000106070	GRB10	-0.0589217274085184	-1.94575920107028	-0.982918008430502	0.326319983979123	0.615833210072595	Exon	DLPFC
e981740	ENSG00000185504.16	ENSG00000185504	FAAP100	0.0605986591281871	-2.25651349263912	0.9829167334907	0.326320610628241	0.615833210072595	Exon	DLPFC
e1133825	ENSG00000100151.15	ENSG00000100151	PICK1	-0.060005185209549	-1.33317521755189	-0.982914987865527	0.326321468626475	0.615833210072595	Exon	DLPFC
e558146	ENSG00000148358.19	ENSG00000148358	GPR107	-0.0333579243580958	-0.403516012475336	-0.98290744413208	0.326325176489782	0.615836794571963	Exon	DLPFC
e684764	ENSG00000111678.10	ENSG00000111678	C12orf57	0.0289831276386637	2.32217158563357	0.982894988758216	0.326331298561566	0.615844935070414	Exon	DLPFC
e815561	ENSG00000128829.11	ENSG00000128829	EIF2AK4	0.0393491060081966	-1.13038582691256	0.982886287318775	0.32633557554204	0.615849593483974	Exon	DLPFC
e460145	ENSG00000257923.9	ENSG00000257923	CUX1	-0.0465712207048221	-1.66521186909457	-0.982848582208814	0.326354108992553	0.61587765967464	Exon	DLPFC
e1166922	ENSG00000131725.13	ENSG00000131725	WDR44	-0.0514650752512177	-0.954182746152242	-0.982845929551551	0.326355412897178	0.61587765967464	Exon	DLPFC
e774217	ENSG00000100949.14	ENSG00000100949	RABGGTA	-0.0425874205442995	-1.24601277295973	-0.982837639529317	0.326359487851231	0.61587765967464	Exon	DLPFC
e603685	ENSG00000120008.15	ENSG00000120008	WDR11	0.0350625817406048	-0.171013390560464	0.982836840724585	0.326359880504837	0.61587765967464	Exon	DLPFC
e789650	ENSG00000100626.16	ENSG00000100626	GALNT16	0.054041826588899	-0.762248226487351	0.982833552819136	0.326361496682697	0.61587765967464	Exon	DLPFC
e531683	ENSG00000213930.11	ENSG00000213930	GALT	-0.041237239433564	-0.585669262374734	-0.982831289131108	0.326362609407047	0.61587765967464	Exon	DLPFC
e762470	ENSG00000043355.11	ENSG00000043355	ZIC2	-0.0743222073214496	-1.74600254851099	-0.982830274970871	0.326363107922123	0.61587765967464	Exon	DLPFC
e169813	ENSG00000237298.9	ENSG00000237298	TTN-AS1	-0.0371592634854031	0.570461307447329	-0.982824954183307	0.326365723387585	0.615879182283727	Exon	DLPFC
e416369	ENSG00000034693.14	ENSG00000034693	PEX3	-0.0294852193200939	0.109239126897535	-0.982816042177789	0.326370104168701	0.615884036154496	Exon	DLPFC
e85743	ENSG00000198216.10	ENSG00000198216	CACNA1E	0.0526713728419488	0.633678986022844	0.982797033435317	0.326379448225159	0.615898255979786	Exon	DLPFC
e431800	ENSG00000136243.16	ENSG00000136243	NUPL2	0.0448399570616173	-0.908559706516248	0.982775850730603	0.326389861133779	0.615911214947648	Exon	DLPFC
e1129396	ENSG00000185133.13	ENSG00000185133	INPP5J	0.0806541031048748	-2.61252585379068	0.982775704724043	0.326389932907848	0.615911214947648	Exon	DLPFC
e38208	ENSG00000174348.13	ENSG00000174348	PODN	-0.0725777299335835	-1.88363325137753	-0.982755744750657	0.326399744950925	0.615919770024719	Exon	DLPFC
e600552	ENSG00000108055.9	ENSG00000108055	SMC3	-0.0325733446426651	0.393566544737457	-0.982750277345879	0.326402432684046	0.615919770024719	Exon	DLPFC
e151476	ENSG00000211460.11	ENSG00000211460	TSN	-0.0242782301477818	0.508142679540832	-0.982741215601966	0.326406887397778	0.615919770024719	Exon	DLPFC
e449898	ENSG00000019991.15	ENSG00000019991	HGF	0.0987379290247398	-2.12394454991343	0.982739828196284	0.326407569443854	0.615919770024719	Exon	DLPFC
e1092676	ENSG00000101052.12	ENSG00000101052	IFT52	-0.0353049404256014	-0.170573029187046	-0.982735245568104	0.326409822262031	0.615919770024719	Exon	DLPFC
e1137147	ENSG00000198911.11	ENSG00000198911	SREBF2	0.0253636513622179	4.47266778187961	0.982733740618788	0.326410562096725	0.615919770024719	Exon	DLPFC
e1140120	ENSG00000100422.13	ENSG00000100422	CERK	0.0756758531563285	-3.03972688276331	0.982730292220545	0.326412257337117	0.615919770024719	Exon	DLPFC
e84015	ENSG00000116147.16	ENSG00000116147	TNR	-0.0316263747198535	2.65830338220089	-0.982728856937474	0.326412962927221	0.615919770024719	Exon	DLPFC
e44140	ENSG00000116754.13	ENSG00000116754	SRSF11	-0.035128176358262	0.185416501290078	-0.982722463402358	0.32641610602321	0.615919770024719	Exon	DLPFC
e527084	ENSG00000153707.16	ENSG00000153707	PTPRD	-0.0432516024154744	0.286038577149006	-0.982719491262324	0.32641756714984	0.615919770024719	Exon	DLPFC
e832823	ENSG00000166855.9	ENSG00000166855	CLPX	-0.0237432132209315	0.987067974447093	-0.982715981593108	0.326419292535396	0.615919770024719	Exon	DLPFC
e664639	ENSG00000149311.17	ENSG00000149311	ATM	-0.0403288493123669	0.337900024679077	-0.982713967420321	0.326420282723888	0.615919770024719	Exon	DLPFC
e581950	ENSG00000165443.11	ENSG00000165443	PHYHIPL	0.0254601778931868	2.6343795425809	0.982712934298407	0.32642079061823	0.615919770024719	Exon	DLPFC
e897054	ENSG00000213398.7	ENSG00000213398	LCAT	0.077013545014244	-2.30459469221242	0.982707849550529	0.326423290344936	0.615919770024719	Exon	DLPFC
e74943	ENSG00000143319.16	ENSG00000143319	ISG20L2	0.0263467484539657	0.692387588805933	0.982707659915938	0.326423383571954	0.615919770024719	Exon	DLPFC
e496760	ENSG00000070501.11	ENSG00000070501	POLB	0.0468484837533331	-1.5322180061862	0.982704670385334	0.326424853269315	0.615919770024719	Exon	DLPFC
e566827	ENSG00000185736.15	ENSG00000185736	ADARB2	-0.0757389706848703	-2.50972235657027	-0.98270393474798	0.326425214920156	0.615919770024719	Exon	DLPFC
e1049898	ENSG00000013275.7	ENSG00000013275	PSMC4	0.0429606581376494	0.165835394883729	0.982693546070209	0.32643032218472	0.615925993873177	Exon	DLPFC
e1008451	ENSG00000160953.15	ENSG00000160953	MUM1	0.0281664629656892	1.1004719620644	0.982685347569114	0.326434352755065	0.615930186100332	Exon	DLPFC
e481725	ENSG00000104728.15	ENSG00000104728	ARHGEF10	-0.063301814702503	-0.119830826825575	-0.98267426814285	0.326439799705608	0.615937050752468	Exon	DLPFC
e564310	ENSG00000177239.14	ENSG00000177239	MAN1B1	0.0249230463734672	1.86967333670889	0.982666741697583	0.326443499946845	0.615940619599831	Exon	DLPFC
e654527	ENSG00000181924.6	ENSG00000181924	COA4	-0.0620198889967249	-0.66755034723461	-0.982656570119827	0.32644850066331	0.615943645440371	Exon	DLPFC
e937349	ENSG00000131242.16	ENSG00000131242	RAB11FIP4	0.0301702331025484	0.911613768789474	0.982656121506783	0.3264487212189	0.615943645440371	Exon	DLPFC
e506161	ENSG00000104325.6	ENSG00000104325	DECR1	-0.0601947737907888	-1.86421408327853	-0.98263155102868	0.326460801168451	0.615953711390947	Exon	DLPFC
e677576	ENSG00000254481.1	ENSG00000254481	PTP4A2P2	-0.0861487710351583	-2.80897190142537	-0.982628963480754	0.326462073340096	0.615953711390947	Exon	DLPFC
e617120	ENSG00000130413.15	ENSG00000130413	STK33	-0.0666739124227138	-2.196818247164	-0.982628905804484	0.326462101696754	0.615953711390947	Exon	DLPFC
e331817	ENSG00000086200.16	ENSG00000086200	IPO11	0.0269691881112178	0.495913211105401	0.982626385811048	0.326463340658315	0.615953711390947	Exon	DLPFC
e1001129	ENSG00000091157.13	ENSG00000091157	WDR7	0.0278793423916994	1.89535536001978	0.98262547174099	0.32646379006408	0.615953711390947	Exon	DLPFC
e636467	ENSG00000162144.9	ENSG00000162144	CYB561A3	-0.0618435104940456	-2.28845443756725	-0.982617999507709	0.326467463829041	0.615953711390947	Exon	DLPFC
e643239	ENSG00000149809.14	ENSG00000149809	TM7SF2	0.0322242125634138	0.997585069435141	0.982614589760916	0.326469140258939	0.615953711390947	Exon	DLPFC
e190657	ENSG00000153827.13	ENSG00000153827	TRIP12	-0.0211681108942003	1.72817528282215	-0.982613870947765	0.32646949367002	0.615953711390947	Exon	DLPFC
e791788	ENSG00000133961.19	ENSG00000133961	NUMB	-0.0377806260833547	-0.406774397546547	-0.982612158480206	0.326470335621415	0.615953711390947	Exon	DLPFC
e209529	ENSG00000144642.21	ENSG00000144642	RBMS3	-0.0590079498880374	-2.38891500715892	-0.982602893944513	0.326474890645408	0.615957186625698	Exon	DLPFC
e1070583	ENSG00000179820.15	ENSG00000179820	MYADM	-0.0426190712065177	0.913685007245201	-0.982601054043488	0.326475795260525	0.615957186625698	Exon	DLPFC
e281737	ENSG00000169762.16	ENSG00000169762	TAPT1	-0.0682707744348131	-2.67665162951338	-0.982592861394786	0.326479823319806	0.615961373570836	Exon	DLPFC
e1038614	ENSG00000183850.13	ENSG00000183850	ZNF730	-0.0882543445410049	-3.09370764616888	-0.982588798980677	0.326481820688908	0.615961729238085	Exon	DLPFC
e1021532	ENSG00000105401.7	ENSG00000105401	CDC37	0.0314164803644754	1.48020051383198	0.982584856722697	0.326483758988413	0.615961973457484	Exon	DLPFC
e925021	ENSG00000065559.14	ENSG00000065559	MAP2K4	0.0601993496095298	-1.27172309660244	0.98256721303245	0.326492433996224	0.615974927443159	Exon	DLPFC
e847828	ENSG00000181026.14	ENSG00000181026	AEN	0.0638734033999908	-1.69232199802382	0.982561395408588	0.326495294424711	0.615976911306022	Exon	DLPFC
e326214	ENSG00000164190.16	ENSG00000164190	NIPBL	-0.0321301999862043	0.940907064947869	-0.982551747986392	0.326500037937118	0.615979219735508	Exon	DLPFC
e42763	ENSG00000162433.14	ENSG00000162433	AK4	0.0390563881321432	4.80917004079659	0.982551548940807	0.326500135805725	0.615979219735508	Exon	DLPFC
e990615	ENSG00000168675.18	ENSG00000168675	LDLRAD4	0.0406262806953188	-0.744558877428199	0.982538641331999	0.32650648238119	0.615987780513455	Exon	DLPFC
e617174	ENSG00000166436.15	ENSG00000166436	TRIM66	0.0463034264317087	-1.45592060588065	0.982525880232568	0.326512756998213	0.615994559724357	Exon	DLPFC
e465834	ENSG00000105976.14	ENSG00000105976	MET	0.0728490031194061	-1.17446358009878	0.982520965212442	0.326515173728602	0.615994559724357	Exon	DLPFC
e11281	ENSG00000197312.11	ENSG00000197312	DDI2	0.0335148159822242	-0.909902757854933	0.982512395232827	0.326519387641638	0.615994559724357	Exon	DLPFC
e902975	ENSG00000103091.14	ENSG00000103091	WDR59	-0.0533229637184385	-2.5129357663386	-0.982511220119846	0.32651996545487	0.615994559724357	Exon	DLPFC
e443913	ENSG00000158321.15	ENSG00000158321	AUTS2	-0.0307268599604752	0.814547296586911	-0.982507544376153	0.326521772854191	0.615994559724357	Exon	DLPFC
e190757	ENSG00000153827.13	ENSG00000153827	TRIP12	-0.0190753917635645	2.59444413356686	-0.982505588616234	0.326522734523237	0.615994559724357	Exon	DLPFC
e657944	ENSG00000149256.15	ENSG00000149256	TENM4	-0.050064158535038	-1.22772438890943	-0.982505580779273	0.326522738376762	0.615994559724357	Exon	DLPFC
e140016	ENSG00000172071.11	ENSG00000172071	EIF2AK3	-0.0624360525902506	-2.49555633362551	-0.98249443134802	0.326528220712262	0.616000932843019	Exon	DLPFC
e791291	ENSG00000119707.13	ENSG00000119707	RBM25	0.0388458040302173	1.57655771506947	0.982491352697769	0.326529734539395	0.616000932843019	Exon	DLPFC
e980719	ENSG00000141564.13	ENSG00000141564	RPTOR	-0.0661872126818383	-2.33642234472316	-0.982480198181012	0.326535219452205	0.616007867501988	Exon	DLPFC
e788788	ENSG00000072042.12	ENSG00000072042	RDH11	0.0312182345567834	0.184058403697997	0.982455088033755	0.32654756686493	0.616027748101176	Exon	DLPFC
e955452	ENSG00000002919.14	ENSG00000002919	SNX11	-0.0694921637054907	-2.87630012752082	-0.982422370414524	0.326563655556916	0.616054686315776	Exon	DLPFC
e1170351	ENSG00000186376.14	ENSG00000186376	ZNF75D	0.0369973346060751	-0.907858149627315	0.982414123045252	0.326567711232646	0.616058924354374	Exon	DLPFC
e843690	ENSG00000185787.14	ENSG00000185787	MORF4L1	0.0300393490335417	2.53272399753211	0.982404277242577	0.326572552987218	0.616062987701554	Exon	DLPFC
e695219	ENSG00000013573.16	ENSG00000013573	DDX11	0.120488085011048	-3.2846180129548	0.982402385075385	0.326573483481387	0.616062987701554	Exon	DLPFC
e477502	ENSG00000213203.2	ENSG00000213203	GIMAP1	-0.0593226080726167	-0.386862375093651	-0.982395175587399	0.326577028842789	0.616064227435968	Exon	DLPFC
e660047	ENSG00000109861.15	ENSG00000109861	CTSC	-0.0911815819019879	-1.98765894859685	-0.98239369087883	0.326577758971051	0.616064227435968	Exon	DLPFC
e64276	ENSG00000271383.6	ENSG00000271383	NBPF19	-0.0467513188797984	-1.06015199055045	-0.982379476599788	0.326584749115185	0.616074000926225	Exon	DLPFC
e258205	ENSG00000168827.14	ENSG00000168827	GFM1	0.0300153072837513	0.339549854149759	0.982362901515266	0.326592900353944	0.616085964601072	Exon	DLPFC
e755030	ENSG00000174032.16	ENSG00000174032	SLC25A30	-0.0435982640232286	-1.54562086333031	-0.982348471763991	0.326599996676087	0.616095938156081	Exon	DLPFC
e654667	ENSG00000175575.12	ENSG00000175575	PAAF1	-0.0538899745926895	-0.267266719498385	-0.982329994622649	0.326609083587167	0.616109666612769	Exon	DLPFC
e727454	ENSG00000139350.11	ENSG00000139350	NEDD1	-0.093179538735295	-3.08138328890268	-0.982321460182802	0.326613280812462	0.616110765526493	Exon	DLPFC
e176012	ENSG00000138411.10	ENSG00000138411	HECW2	0.0313539660073759	1.16906453990363	0.982321452235761	0.326613284720822	0.616110765526493	Exon	DLPFC
e1168132	ENSG00000125676.19	ENSG00000125676	THOC2	-0.0586976550820849	-1.92200984786635	-0.982316567259172	0.326615687161167	0.616110834164214	Exon	DLPFC
e355708	ENSG00000081842.17	ENSG00000081842	PCDHA6	0.039120924476219	0.864234576266864	0.982314020451567	0.326616939690339	0.616110834164214	Exon	DLPFC
e710363	ENSG00000135404.11	ENSG00000135404	CD63	-0.031551226074311	1.97264317749701	-0.982302792739134	0.326622461557195	0.616116262568792	Exon	DLPFC
e665875	ENSG00000086848.14	ENSG00000086848	ALG9	0.0499105241281262	-2.0214556848036	0.982298960976486	0.326624346058584	0.616116262568792	Exon	DLPFC
e230321	ENSG00000163946.13	ENSG00000163946	FAM208A	-0.0306679509534162	3.83357584400891	-0.982294363239538	0.326626607283596	0.616116262568792	Exon	DLPFC
e1029174	ENSG00000099797.12	ENSG00000099797	TECR	-0.0301933328150235	1.04204404355011	-0.982291845107191	0.326627845737169	0.616116262568792	Exon	DLPFC
e1136685	ENSG00000183864.4	ENSG00000183864	TOB2	-0.0453539830091645	0.505190123059875	-0.982289774748591	0.326628863971492	0.616116262568792	Exon	DLPFC
e664587	ENSG00000149311.17	ENSG00000149311	ATM	-0.0415916799014684	0.71976878643159	-0.982285876922787	0.326630780988019	0.616116465737869	Exon	DLPFC
e616300	ENSG00000166341.7	ENSG00000166341	DCHS1	-0.0485121774421755	-1.15146242550868	-0.982274870506092	0.326636194169168	0.616119032360938	Exon	DLPFC
e906274	ENSG00000103194.15	ENSG00000103194	USP10	0.0195883563814737	1.99551607794723	0.982271020295396	0.326638087795462	0.616119032360938	Exon	DLPFC
e793602	ENSG00000198208.11	ENSG00000198208	RPS6KL1	0.0427010769299557	-1.04217022010826	0.982268624807336	0.326639265957763	0.616119032360938	Exon	DLPFC
e870701	ENSG00000205746.9	ENSG00000205746		0.112067151936866	-3.0728736301047	0.982265909996471	0.326640601174539	0.616119032360938	Exon	DLPFC
e493856	ENSG00000085788.13	ENSG00000085788	DDHD2	0.0245357926314753	1.98035670595529	0.982264716340569	0.326641188247644	0.616119032360938	Exon	DLPFC
e1024795	ENSG00000197647.11	ENSG00000197647	ZNF433	-0.0640408794004865	-2.54479074015238	-0.982248921957685	0.326648956428374	0.616130272063591	Exon	DLPFC
e554715	ENSG00000171169.8	ENSG00000171169	NAIF1	-0.0260681249178043	0.184425078473972	-0.982237304157101	0.326654670509793	0.616132542812696	Exon	DLPFC
e1093241	ENSG00000166913.12	ENSG00000166913	YWHAB	0.0306965022264842	3.61786598258381	0.982236049369676	0.326655287666439	0.616132542812696	Exon	DLPFC
e181999	ENSG00000115020.16	ENSG00000115020	PIKFYVE	-0.0220832867569301	1.0192565390187	-0.982235438008231	0.326655588359701	0.616132542812696	Exon	DLPFC
e342032	ENSG00000153113.23	ENSG00000153113	CAST	-0.0291608019443869	3.4398050025707	-0.982226203511206	0.326660130295556	0.616137696933746	Exon	DLPFC
e657909	ENSG00000149256.15	ENSG00000149256	TENM4	0.0502260286363061	-0.545023780057042	0.982220396088784	0.326662986664986	0.61613913885416	Exon	DLPFC
e682736	ENSG00000213942.3	ENSG00000213942		-0.0711368807736933	-2.68894704307556	-0.982214463588515	0.326665904570537	0.61613913885416	Exon	DLPFC
e636421	ENSG00000149476.15	ENSG00000149476	TKFC	-0.0635233586039555	-2.99629581186013	-0.98221059634189	0.326667806688395	0.61613913885416	Exon	DLPFC
e619021	ENSG00000198730.7	ENSG00000198730	CTR9	0.0414368180681625	-1.3135178711967	0.982209934408832	0.326668132263051	0.61613913885416	Exon	DLPFC
e1107384	ENSG00000159131.16	ENSG00000159131	GART	0.0375283443902521	-0.535581004875654	0.982201532242882	0.326672264923353	0.616143520852592	Exon	DLPFC
e1146078	ENSG00000047634.14	ENSG00000047634	SCML1	-0.0510542833490683	0.480730570735836	-0.982189413464815	0.326678225683721	0.61614966588972	Exon	DLPFC
e722539	ENSG00000186908.14	ENSG00000186908	ZDHHC17	-0.0608827777777493	-1.9397771636998	-0.982187551003128	0.326679141763212	0.61614966588972	Exon	DLPFC
e1044380	ENSG00000105258.8	ENSG00000105258	POLR2I	-0.0335105455569898	1.08583783061076	-0.982172530584045	0.326686529841077	0.616160187767453	Exon	DLPFC
e300212	ENSG00000197894.10	ENSG00000197894	ADH5	0.0424554260615759	-0.132204806255464	0.98213895861613	0.326703043244007	0.61618632573489	Exon	DLPFC
e338846	ENSG00000145687.16	ENSG00000145687	SSBP2	0.0239172122021752	1.38755384216924	0.982136999016484	0.326704007150065	0.61618632573489	Exon	DLPFC
e293443	ENSG00000163743.13	ENSG00000163743	RCHY1	0.0311049989504588	0.1260257489134	0.982103926920822	0.326720275239242	0.616211624578856	Exon	DLPFC
e103665	ENSG00000162946.20	ENSG00000162946	DISC1	-0.059079816704111	-0.287982833687998	-0.982094116872859	0.326725100881309	0.616211624578856	Exon	DLPFC
e409909	ENSG00000111879.18	ENSG00000111879	FAM184A	0.0418286339183566	1.31673447923539	0.982091527200664	0.326726374769798	0.616211624578856	Exon	DLPFC
e130848	ENSG00000163219.11	ENSG00000163219	ARHGAP25	-0.0729848109084912	-1.67910708559803	-0.982091442077147	0.326726416643056	0.616211624578856	Exon	DLPFC
e986483	ENSG00000101596.14	ENSG00000101596	SMCHD1	-0.0316652025337119	0.351225138028134	-0.982088774378378	0.326727728917181	0.616211624578856	Exon	DLPFC
e704748	ENSG00000050426.15	ENSG00000050426	LETMD1	0.0741647876169042	-2.86000003705938	0.982085419239528	0.326729379356493	0.616211624578856	Exon	DLPFC
e341474	ENSG00000175449.13	ENSG00000175449	RFESD	-0.0640392924102906	-2.65315557527746	-0.982083661739752	0.326730243897167	0.616211624578856	Exon	DLPFC
e122040	ENSG00000163214.20	ENSG00000163214	DHX57	0.0239879941546349	1.58214610638796	0.982074398422273	0.326734800687554	0.616211624578856	Exon	DLPFC
e1021467	ENSG00000105397.13	ENSG00000105397	TYK2	-0.0463856671567436	-1.18536734461024	-0.982072568044386	0.32673570108785	0.616211624578856	Exon	DLPFC
e736181	ENSG00000173064.11	ENSG00000173064	HECTD4	-0.0430167040022857	0.606140451148557	-0.982069864829514	0.326737030857461	0.616211624578856	Exon	DLPFC
e825049	ENSG00000104043.14	ENSG00000104043	ATP8B4	-0.0639611025217747	-2.34516888066499	-0.982066932040473	0.326738473563542	0.616211624578856	Exon	DLPFC
e517799	ENSG00000147724.11	ENSG00000147724	FAM135B	0.0443679208463956	-0.118987337310322	0.982065425824857	0.326739214507107	0.616211624578856	Exon	DLPFC
e1069255	ENSG00000221923.8	ENSG00000221923	ZNF880	-0.0383959044685094	-0.0160700891728516	-0.982060222020769	0.326741774391504	0.616211624578856	Exon	DLPFC
e246376	ENSG00000114554.11	ENSG00000114554	PLXNA1	0.0576819055798075	-1.0366033112578	0.982055110712058	0.326744288787796	0.616211624578856	Exon	DLPFC
e675006	ENSG00000149547.14	ENSG00000149547	EI24	0.0201105899302576	1.47947943376322	0.982051609808157	0.326746010988022	0.616211624578856	Exon	DLPFC
e903657	ENSG00000065427.14	ENSG00000065427	KARS	0.0226429247230081	0.741835836551245	0.98205087171017	0.32674637408144	0.616211624578856	Exon	DLPFC
e306642	ENSG00000123737.12	ENSG00000123737	EXOSC9	0.0368261883376037	-0.744416455853798	0.982045279522206	0.326749125061653	0.616212909441572	Exon	DLPFC
e868227	ENSG00000175595.14	ENSG00000175595	ERCC4	-0.0618029711478681	-1.89289012758714	-0.982042129712068	0.326750674562961	0.616212909441572	Exon	DLPFC
e788806	ENSG00000072042.12	ENSG00000072042	RDH11	0.0311936437465052	0.183629730968132	0.982031996339372	0.326755659554431	0.616213805631789	Exon	DLPFC
e788826	ENSG00000072042.12	ENSG00000072042	RDH11	0.0311936437465052	0.183629730968132	0.982031996339372	0.326755659554431	0.616213805631789	Exon	DLPFC
e665614	ENSG00000170145.4	ENSG00000170145	SIK2	-0.0321818957853996	0.0303497589433144	-0.982030128227134	0.326756578555313	0.616213805631789	Exon	DLPFC
e589235	ENSG00000151208.16	ENSG00000151208	DLG5	-0.0333785902643157	0.773923405022577	-0.98202462515305	0.326759285752528	0.6162154983672	Exon	DLPFC
e537448	ENSG00000268364.1	ENSG00000268364	SMC5-AS1	0.0645284231493791	-2.52950170214542	0.98201812464595	0.3267624836485	0.616216519073848	Exon	DLPFC
e903891	ENSG00000103111.14	ENSG00000103111	MON1B	-0.0437706844165583	-1.32623252333005	-0.982016168023347	0.32676344620441	0.616216519073848	Exon	DLPFC
e355676	ENSG00000255408.3	ENSG00000255408	PCDHA3	-0.0392574402490915	0.198656668539935	-0.982011592716001	0.326765697023369	0.616216579302619	Exon	DLPFC
e485091	ENSG00000155970.11	ENSG00000155970	MICU3	-0.0398290908852467	-0.768003361978596	-0.982008746247601	0.326767097346432	0.616216579302619	Exon	DLPFC
e160925	ENSG00000153237.17	ENSG00000153237	CCDC148	0.0557066569612272	-1.66124571559262	0.981984448885572	0.326779050618039	0.616235708103327	Exon	DLPFC
e408227	ENSG00000056972.18	ENSG00000056972	TRAF3IP2	-0.0860675614130462	-2.70789864628485	-0.981965203599485	0.326788518684992	0.616248319829594	Exon	DLPFC
e1123364	ENSG00000133460.19	ENSG00000133460	SLC2A11	0.0394022476723624	-0.584199761235804	0.981963498014026	0.326789357787272	0.616248319829594	Exon	DLPFC
e1111026	ENSG00000171587.14	ENSG00000171587	DSCAM	0.0376845408962341	0.0799370672457142	0.981957676606375	0.326792221774219	0.616250307966019	Exon	DLPFC
e805637	ENSG00000088808.16	ENSG00000088808	PPP1R13B	0.0391585817763916	-0.474807226424952	0.981945882522356	0.326798024218727	0.616257079319125	Exon	DLPFC
e144490	ENSG00000135945.9	ENSG00000135945	REV1	-0.0345693984767334	-0.612210472014564	-0.98194302106494	0.326799432006506	0.616257079319125	Exon	DLPFC
e117368	ENSG00000115234.10	ENSG00000115234	SNX17	0.0382165213590724	0.105183717747197	0.981931523653641	0.326805088574781	0.616261938113003	Exon	DLPFC
e1159780	ENSG00000147174.11	ENSG00000147174	ACRC	0.0868059662381103	-2.71436612308106	0.98192213147935	0.32680970944279	0.616261938113003	Exon	DLPFC
e782954	ENSG00000178974.9	ENSG00000178974	FBXO34	0.0759537818362397	-2.57120790870331	0.981921536682562	0.326810002079069	0.616261938113003	Exon	DLPFC
e1068801	ENSG00000256683.6	ENSG00000256683	ZNF350	-0.0381993416242864	-1.15240023396037	-0.981917244578209	0.326812113772478	0.616261938113003	Exon	DLPFC
e1124709	ENSG00000100068.11	ENSG00000100068	LRP5L	0.0771942108646177	-2.34503474777817	0.981916484242668	0.326812487854606	0.616261938113003	Exon	DLPFC
e826566	ENSG00000069966.18	ENSG00000069966	GNB5	0.0669564655021677	-1.91746543405779	0.981915713568491	0.326812867023589	0.616261938113003	Exon	DLPFC
e618154	ENSG00000166478.9	ENSG00000166478	ZNF143	-0.036640660851727	-0.821529198989464	-0.981909272924421	0.326816035809023	0.616264500821783	Exon	DLPFC
e452271	ENSG00000127914.16	ENSG00000127914	AKAP9	0.0289439763014893	0.26502636963012	0.98189073655359	0.326825155782367	0.616273203049658	Exon	DLPFC
e1106385	ENSG00000156299.13	ENSG00000156299	TIAM1	0.0350544168057577	-0.147895207429907	0.981885847766884	0.3268275611139	0.616273203049658	Exon	DLPFC
e174569	ENSG00000064933.16	ENSG00000064933	PMS1	0.0321224424729051	0.0886982234873054	0.98188243451125	0.32682924047636	0.616273203049658	Exon	DLPFC
e493431	ENSG00000147475.14	ENSG00000147475	ERLIN2	-0.0344058916264396	1.15489067526094	-0.981881540305514	0.326829680437172	0.616273203049658	Exon	DLPFC
e1032713	ENSG00000105393.15	ENSG00000105393	BABAM1	0.0266624892546044	1.92094700768145	0.981881501362768	0.326829699597516	0.616273203049658	Exon	DLPFC
e761894	ENSG00000088387.18	ENSG00000088387	DOCK9	-0.0352427343985837	1.0702919547923	-0.981863896350962	0.326838361570515	0.616286123560499	Exon	DLPFC
e308822	ENSG00000145391.13	ENSG00000145391	SETD7	-0.0330299959334135	0.538023064272041	-0.981851051446723	0.326844681582017	0.616293384727962	Exon	DLPFC
e727723	ENSG00000075415.12	ENSG00000075415	SLC25A3	0.0529431582973895	-0.140590769616283	0.981844321188328	0.326847993067917	0.616293384727962	Exon	DLPFC
e625702	ENSG00000176148.15	ENSG00000176148	TCP11L1	-0.0688596041824031	-2.87029368590525	-0.981842908973291	0.326848687922202	0.616293384727962	Exon	DLPFC
e518841	ENSG00000169398.19	ENSG00000169398	PTK2	0.0165683463866804	3.07240209987549	0.981837794592041	0.326851204366947	0.616293384727962	Exon	DLPFC
e819054	ENSG00000214013.9	ENSG00000214013	GANC	-0.0613183488160724	-2.05159775408099	-0.981837678347427	0.326851261563289	0.616293384727962	Exon	DLPFC
e959670	ENSG00000108848.15	ENSG00000108848	LUC7L3	0.0338940431355986	1.63782876246458	0.981824273175175	0.326857857412171	0.616296437294607	Exon	DLPFC
e586652	ENSG00000182180.13	ENSG00000182180	MRPS16	0.0360057155355552	-0.484083376478084	0.981823676106626	0.326858151194371	0.616296437294607	Exon	DLPFC
e127500	ENSG00000275052.4	ENSG00000275052	PPP4R3B	-0.0201145933962006	2.60089115937242	-0.981822605558375	0.326858677948423	0.616296437294607	Exon	DLPFC
e389762	ENSG00000112079.8	ENSG00000112079	STK38	0.0418113889716849	-1.131240552788	0.981819675138857	0.326860119838957	0.616296437294607	Exon	DLPFC
e903862	ENSG00000152910.18	ENSG00000152910	CNTNAP4	-0.0561658958802817	1.96831618954475	-0.981812872860108	0.326863466864234	0.616299335655611	Exon	DLPFC
e677609	ENSG00000151503.12	ENSG00000151503	NCAPD3	-0.056762057572634	-1.85454181894042	-0.981798393724221	0.326870591320898	0.616307782016009	Exon	DLPFC
e746282	ENSG00000183495.13	ENSG00000183495	EP400	-0.0364317731045775	-0.201196286802929	-0.981796412364923	0.326871566256325	0.616307782016009	Exon	DLPFC
e184698	ENSG00000236886.2	ENSG00000236886		0.0696443007128917	-2.4093444064127	0.981787378122536	0.326876011613915	0.616311994970677	Exon	DLPFC
e731050	ENSG00000136010.13	ENSG00000136010	ALDH1L2	-0.0574878939942375	-2.06193463491708	-0.981782344736587	0.326878488341239	0.616311994970677	Exon	DLPFC
e712779	ENSG00000257727.5	ENSG00000257727	CNPY2	0.0342271054907141	0.0310326507041306	0.981780836815886	0.326879230330911	0.616311994970677	Exon	DLPFC
e674963	ENSG00000149547.14	ENSG00000149547	EI24	0.0201141922840039	1.47717035177135	0.981774948018064	0.326882127991932	0.616314045903475	Exon	DLPFC
e260953	ENSG00000163584.17	ENSG00000163584	RPL22L1	0.0554658705329529	-0.950378437733193	0.981764419363337	0.326887308797799	0.616320401504232	Exon	DLPFC
e1160128	ENSG00000067177.14	ENSG00000067177	PHKA1	-0.060873454078256	-2.04468645092149	-0.981718315846091	0.326909995458116	0.616356434553673	Exon	DLPFC
e492967	ENSG00000129696.12	ENSG00000129696	TTI2	-0.0458526880466013	-1.78035263786625	-0.981713803051863	0.326912216173147	0.616356434553673	Exon	DLPFC
e349858	ENSG00000113522.13	ENSG00000113522	RAD50	0.0267793709634391	1.53442373767431	0.98171123655572	0.326913479132653	0.616356434553673	Exon	DLPFC
e353208	ENSG00000113013.12	ENSG00000113013	HSPA9	-0.0214511864382603	2.59706413263143	-0.9817108685014	0.326913660250545	0.616356434553673	Exon	DLPFC
e615412	ENSG00000166313.18	ENSG00000166313	APBB1	0.0214571239895401	4.25832918726806	0.981697952705721	0.326920016097543	0.616365005130426	Exon	DLPFC
e520129	ENSG00000104518.10	ENSG00000104518	GSDMD	-0.0689426851078668	-1.08092550719185	-0.9816852926764	0.326926246160452	0.616373338464113	Exon	DLPFC
e1028560	ENSG00000267169.1	ENSG00000267169		-0.0795867481989912	-2.71306745322716	-0.981681081792001	0.326928318374608	0.616373832711382	Exon	DLPFC
e248101	ENSG00000163913.11	ENSG00000163913	IFT122	0.0372517889532874	0.519224533410756	0.981671676284269	0.326932946940652	0.616379146540835	Exon	DLPFC
e515026	ENSG00000170873.18	ENSG00000170873	MTSS1	0.0459341426038981	-1.36490504477548	0.981660103326514	0.326938642194162	0.616386471366851	Exon	DLPFC
e289808	ENSG00000128050.8	ENSG00000128050	PAICS	-0.0296591022987953	1.08364394949466	-0.981655264505796	0.326941023481062	0.616387548233374	Exon	DLPFC
e843037	ENSG00000103740.9	ENSG00000103740	ACSBG1	0.0572663505954785	-0.654139280632633	0.98163577576285	0.326950614421744	0.616394573103775	Exon	DLPFC
e1064390	ENSG00000126456.15	ENSG00000126456	IRF3	0.0394990439693533	-0.323881844793199	0.981634836730975	0.326951076549514	0.616394573103775	Exon	DLPFC
e335738	ENSG00000214944.9	ENSG00000214944	ARHGEF28	0.0550008273285638	-1.43277003778118	0.981633884532361	0.326951545157494	0.616394573103775	Exon	DLPFC
e698253	ENSG00000151239.13	ENSG00000151239	TWF1	-0.0304874770583742	1.24344024307941	-0.981632980472869	0.326951990075049	0.616394573103775	Exon	DLPFC
e375232	ENSG00000112137.17	ENSG00000112137	PHACTR1	0.049513680715974	2.40249707517968	0.981626863339804	0.326955000528774	0.616396836041862	Exon	DLPFC
e896665	ENSG00000102901.12	ENSG00000102901	CENPT	0.079221362193573	-2.39995098962949	0.981618484258759	0.326959124195035	0.616398876359044	Exon	DLPFC
e8018	ENSG00000171603.16	ENSG00000171603	CLSTN1	0.0375580503220941	4.00980850944038	0.981614971842038	0.326960852799735	0.616398876359044	Exon	DLPFC
e499809	ENSG00000137575.11	ENSG00000137575	SDCBP	0.0220079532532197	1.98566821397118	0.981613629982776	0.326961513185429	0.616398876359044	Exon	DLPFC
e84818	ENSG00000143322.19	ENSG00000143322	ABL2	-0.0281238394964188	0.233016009029993	-0.981607092291807	0.326964730672097	0.616401529526523	Exon	DLPFC
e1098192	ENSG00000124225.15	ENSG00000124225	PMEPA1	0.0235468929318669	3.70888045773628	0.981602356498303	0.326967061378282	0.616402510894651	Exon	DLPFC
e982476	ENSG00000141522.11	ENSG00000141522	ARHGDIA	-0.0368909951177069	2.36340284557451	-0.981597310989145	0.326969544521994	0.616403779627508	Exon	DLPFC
e373066	ENSG00000137266.14	ENSG00000137266	SLC22A23	-0.0363509865469708	0.572466446739457	-0.98157908378613	0.326978515129354	0.616414068211043	Exon	DLPFC
e968478	ENSG00000197170.9	ENSG00000197170	PSMD12	0.0300634183251378	1.07832758096831	0.981577354201827	0.32697936636109	0.616414068211043	Exon	DLPFC
e451763	ENSG00000105792.19	ENSG00000105792	CFAP69	0.0744415404960434	-2.79239519579893	0.981575187723115	0.326980432616697	0.616414068211043	Exon	DLPFC
e828274	ENSG00000140262.17	ENSG00000140262	TCF12	-0.0522221939726081	0.286364089351931	-0.981555913956518	0.326989918506342	0.616428538153129	Exon	DLPFC
e1161141	ENSG00000165240.18	ENSG00000165240	ATP7A	-0.047521307065723	-1.57095446287687	-0.981548173373213	0.326993728207587	0.61643074374825	Exon	DLPFC
e469452	ENSG00000064419.13	ENSG00000064419	TNPO3	0.0307347465301154	-0.320024667738764	0.981539831842501	0.326997833710951	0.61643074374825	Exon	DLPFC
e74095	ENSG00000198952.8	ENSG00000198952	SMG5	0.0288752636608854	0.497901053054711	0.981539176448311	0.326998156281834	0.61643074374825	Exon	DLPFC
e325236	ENSG00000113460.12	ENSG00000113460	BRIX1	-0.0351272790833858	-0.875040031109853	-0.98153554760706	0.326999942322981	0.61643074374825	Exon	DLPFC
e128986	ENSG00000082898.16	ENSG00000082898	XPO1	-0.0307347938635058	1.61640445782687	-0.981535146705426	0.327000139638923	0.61643074374825	Exon	DLPFC
e589360	ENSG00000148606.12	ENSG00000148606	POLR3A	0.0344317355007162	-0.43240303310206	0.981525590538715	0.327004843020234	0.616436085238697	Exon	DLPFC
e534120	ENSG00000147905.17	ENSG00000147905	ZCCHC7	-0.0265880829246204	0.526722171792711	-0.981520694392016	0.327007252836735	0.616436085238697	Exon	DLPFC
e698257	ENSG00000151239.13	ENSG00000151239	TWF1	-0.0305246470606164	1.1655982072236	-0.981514826813197	0.327010140794108	0.616436085238697	Exon	DLPFC
e20418	ENSG00000158161.15	ENSG00000158161	EYA3	-0.0352415816487484	-0.759270172593724	-0.981507474179146	0.327013759702717	0.616436085238697	Exon	DLPFC
e481856	ENSG00000104728.15	ENSG00000104728	ARHGEF10	-0.063231704496471	-0.119399148434818	-0.981507393619239	0.327013799353813	0.616436085238697	Exon	DLPFC
e1154887	ENSG00000179222.17	ENSG00000179222	MAGED1	0.0288931331359815	1.74224717865	0.981507321931137	0.327013834638265	0.616436085238697	Exon	DLPFC
e777883	ENSG00000174373.16	ENSG00000174373	RALGAPA1	-0.0288140185734056	1.43153661303606	-0.981485985571325	0.327024336376069	0.616452469007498	Exon	DLPFC
e90800	ENSG00000198700.9	ENSG00000198700	IPO9	0.0265819064967481	0.59763698256381	0.98146825151514	0.32703306523053	0.616463685791172	Exon	DLPFC
e89585	ENSG00000118200.14	ENSG00000118200	CAMSAP2	0.0278798425505407	3.298474545777	0.981462956033753	0.327035671741319	0.616463685791172	Exon	DLPFC
e558730	ENSG00000126883.16	ENSG00000126883	NUP214	-0.0405706073985832	-0.184222981889255	-0.981460431874755	0.327036914172824	0.616463685791172	Exon	DLPFC
e603738	ENSG00000120008.15	ENSG00000120008	WDR11	-0.055272076581011	-1.97824454965692	-0.981459184557035	0.327037528123729	0.616463685791172	Exon	DLPFC
e1084129	ENSG00000125812.15	ENSG00000125812	GZF1	-0.0422676303752075	-1.47231015247288	-0.981453298643885	0.327040425280001	0.616465734444665	Exon	DLPFC
e649082	ENSG00000167792.11	ENSG00000167792	NDUFV1	0.0263667932149242	1.91592714394308	0.981433843245767	0.327050001709053	0.616480373323315	Exon	DLPFC
e356079	ENSG00000131504.15	ENSG00000131504	DIAPH1	0.0455890314733789	0.143909595700285	0.98141756753256	0.327058013158886	0.616486927448007	Exon	DLPFC
e989986	ENSG00000134278.15	ENSG00000134278	SPIRE1	0.0301712300493091	0.340994194564377	0.981414596218693	0.327059475752662	0.616486927448007	Exon	DLPFC
e68413	ENSG00000143621.16	ENSG00000143621	ILF2	0.0206060236731788	3.20609692291099	0.981413551010613	0.327059990244874	0.616486927448007	Exon	DLPFC
e70552	ENSG00000143537.13	ENSG00000143537	ADAM15	0.0573138263096726	-1.60242125411212	0.981412067814927	0.327060720332587	0.616486927448007	Exon	DLPFC
e864848	ENSG00000168096.14	ENSG00000168096	ANKS3	0.0524111428935734	-1.93375500489959	0.98140029355966	0.327066516125491	0.616489650947394	Exon	DLPFC
e601734	ENSG00000196865.4	ENSG00000196865	NHLRC2	-0.0334296008589452	-0.165945328009995	-0.981398461286115	0.327067418055055	0.616489650947394	Exon	DLPFC
e146857	ENSG00000135968.20	ENSG00000135968	GCC2	-0.0656825566895019	-2.80717059681011	-0.981397636200909	0.327067824200586	0.616489650947394	Exon	DLPFC
e591129	ENSG00000223482.7	ENSG00000223482	NUTM2A-AS1	0.0735891028169672	0.671338560525734	0.981394421095741	0.327069406828868	0.616489650947394	Exon	DLPFC
e544734	ENSG00000197816.13	ENSG00000197816	CCDC180	0.0567926342603983	-1.94165187139564	0.981387226364277	0.327072948437331	0.616492914058133	Exon	DLPFC
e562209	ENSG00000130560.8	ENSG00000130560	UBAC1	0.0290430907528438	-0.124147084915203	0.981371545358089	0.327080667503422	0.616500580913431	Exon	DLPFC
e265520	ENSG00000145194.17	ENSG00000145194	ECE2	0.0553062709711143	-1.05437526868227	0.981371279963306	0.327080798146562	0.616500580913431	Exon	DLPFC
e123069	ENSG00000115944.14	ENSG00000115944	COX7A2L	0.0379571124711848	1.57586712963219	0.981365991299383	0.327083401549469	0.616500580913431	Exon	DLPFC
e784723	ENSG00000165617.14	ENSG00000165617	DACT1	-0.0628772278798656	-1.78360021629366	-0.981364252002543	0.327084257740396	0.616500580913431	Exon	DLPFC
e831268	ENSG00000185088.13	ENSG00000185088	RPS27L	-0.0399308336522418	0.149627188262282	-0.981344721929377	0.327093871766933	0.616515059452019	Exon	DLPFC
e759191	ENSG00000188243.12	ENSG00000188243	COMMD6	0.0797758875768	-3.12703600629616	0.981336602350862	0.327097868828378	0.616515059452019	Exon	DLPFC
e270241	ENSG00000198836.8	ENSG00000198836	OPA1	-0.0530176840735962	-2.2954579983027	-0.98133403837291	0.327099131015957	0.616515059452019	Exon	DLPFC
e860805	ENSG00000162065.12	ENSG00000162065	TBC1D24	0.0405104092054586	0.326776028654465	0.981333936347538	0.327099181240775	0.616515059452019	Exon	DLPFC
e371111	ENSG00000197226.12	ENSG00000197226	TBC1D9B	-0.0303894911356566	1.71005102457907	-0.981323789574747	0.327104176296111	0.616520783138723	Exon	DLPFC
e1051652	ENSG00000077312.8	ENSG00000077312	SNRPA	-0.0339479520264826	-0.284298626766897	-0.981320412041716	0.327105838999781	0.616520783138723	Exon	DLPFC
e1152439	ENSG00000068438.14	ENSG00000068438	FTSJ1	0.0478957312180879	-1.79853432696782	0.981311874360843	0.327110041983493	0.616524352297057	Exon	DLPFC
e531589	ENSG00000213930.11	ENSG00000213930	GALT	-0.0723150916103542	-2.65391651464661	-0.981306365610409	0.327112753884803	0.616524352297057	Exon	DLPFC
e840212	ENSG00000178802.17	ENSG00000178802	MPI	0.0399323553669075	-0.577878528792029	0.981305532136416	0.327113164196774	0.616524352297057	Exon	DLPFC
e321232	ENSG00000133398.3	ENSG00000133398	MED10	0.0309842424367206	-0.139247766509036	0.981294584617262	0.327118553596042	0.616531097554992	Exon	DLPFC
e48420	ENSG00000137944.16	ENSG00000137944	KYAT3	0.0430210836421615	-0.544236447645327	0.981287010690961	0.327122282229285	0.616534712655232	Exon	DLPFC
e259087	ENSG00000113810.15	ENSG00000113810	SMC4	0.0717500438651157	-2.40056961750161	0.98128034126421	0.327125565601622	0.616536324738562	Exon	DLPFC
e410902	ENSG00000146374.13	ENSG00000146374	RSPO3	0.0658473518248218	-1.41733624305861	0.981272881083256	0.327129238289323	0.616536324738562	Exon	DLPFC
e846577	ENSG00000177082.12	ENSG00000177082	WDR73	0.0438131478862681	-1.58855046320216	0.981271259172392	0.32713003676843	0.616536324738562	Exon	DLPFC
e34260	ENSG00000159592.10	ENSG00000159592	GPBP1L1	-0.0196861903616449	1.89780092454627	-0.981267375211018	0.327131948877448	0.616536324738562	Exon	DLPFC
e316977	ENSG00000218336.8	ENSG00000218336	TENM3	0.051965337378737	2.32145541781081	0.981266884869625	0.327132190277432	0.616536324738562	Exon	DLPFC
e657962	ENSG00000149256.15	ENSG00000149256	TENM4	0.0473182311561677	-0.34841262309093	0.981257138085712	0.32713698874097	0.616539779871073	Exon	DLPFC
e821536	ENSG00000166762.16	ENSG00000166762	CATSPER2	0.058769484473996	-0.787262693841179	0.981255805766055	0.327137644662155	0.616539779871073	Exon	DLPFC
e941810	ENSG00000274211.4	ENSG00000274211	SOCS7	0.0307562779359131	0.623754254721161	0.981247797681766	0.327141587181639	0.616543797861553	Exon	DLPFC
e666102	ENSG00000150764.13	ENSG00000150764	DIXDC1	-0.0398469671616819	0.819911946431822	-0.981238821778245	0.327146006212227	0.616547066363802	Exon	DLPFC
e967326	ENSG00000108654.12	ENSG00000108654	DDX5	-0.0243258647234671	3.75605042138547	-0.981236919778746	0.327146942612536	0.616547066363802	Exon	DLPFC
e1069822	ENSG00000242779.6	ENSG00000242779	ZNF702P	0.0814323900062652	1.37446115686559	0.981214189148704	0.32715813358617	0.616564744739906	Exon	DLPFC
e650960	ENSG00000131626.16	ENSG00000131626	PPFIA1	-0.0334281258794489	0.269360612017449	-0.981201600407604	0.327164331509894	0.616573013031994	Exon	DLPFC
e369709	ENSG00000175309.14	ENSG00000175309	PHYKPL	-0.0722703037378412	-2.50334980550537	-0.981175521063913	0.327177171622211	0.61659379901392	Exon	DLPFC
e1098204	ENSG00000124225.15	ENSG00000124225	PMEPA1	0.0235373367320658	3.70886455048621	0.981155606695953	0.327186976642411	0.616597434768125	Exon	DLPFC
e1177471	ENSG00000130826.16	ENSG00000130826	DKC1	0.0541119055809882	-1.50210556260758	0.981155026376053	0.327187262371065	0.616597434768125	Exon	DLPFC
e1071125	ENSG00000125505.16	ENSG00000125505	MBOAT7	0.0472476316538103	-0.538821028875296	0.981154155256572	0.327187691279284	0.616597434768125	Exon	DLPFC
e321752	ENSG00000112902.11	ENSG00000112902	SEMA5A	-0.0563643484778369	-1.2899251542219	-0.981154128013809	0.327187704692656	0.616597434768125	Exon	DLPFC
e508707	ENSG00000132561.13	ENSG00000132561	MATN2	-0.0679773788023342	-2.30536694004464	-0.981153214590886	0.327188154429989	0.616597434768125	Exon	DLPFC
e255435	ENSG00000163762.6	ENSG00000163762	TM4SF18	-0.081266565431732	-2.33206179515051	-0.981138619416517	0.327195340635382	0.616606701280306	Exon	DLPFC
e600397	ENSG00000148700.14	ENSG00000148700	ADD3	-0.0704892124148952	-2.5163451742724	-0.981135872665364	0.327196693060875	0.616606701280306	Exon	DLPFC
e918602	ENSG00000141505.11	ENSG00000141505	ASGR1	0.071529045814563	-1.61234228196794	0.981111450457537	0.327208718051451	0.616623401324176	Exon	DLPFC
e278364	ENSG00000145220.13	ENSG00000145220	LYAR	-0.0580554327799232	-2.15596670167519	-0.981107039268158	0.327210890060692	0.616623401324176	Exon	DLPFC
e808791	ENSG00000170113.15	ENSG00000170113	NIPA1	-0.0289419401740497	3.15790090495464	-0.981105240449742	0.327211775776944	0.616623401324176	Exon	DLPFC
e801709	ENSG00000276182.1	ENSG00000276182		-0.0397030627459004	1.23341961445356	-0.981103164455026	0.32721279797337	0.616623401324176	Exon	DLPFC
e690298	ENSG00000008394.12	ENSG00000008394	MGST1	-0.0579423421778992	2.09698237192048	-0.981095269093701	0.327216685579416	0.616627314991623	Exon	DLPFC
e637851	ENSG00000255508.7	ENSG00000255508		-0.0409881426706212	-0.970278544122723	-0.981073969830196	0.327227173298488	0.616643666207207	Exon	DLPFC
e1020678	ENSG00000130811.11	ENSG00000130811	EIF3G	-0.0316681377243017	0.461585960619607	-0.981065176783827	0.327231503042637	0.616645408195669	Exon	DLPFC
e60091	ENSG00000273136.6	ENSG00000273136	NBPF26	0.0721131602586857	-2.25231242213494	0.981064319427195	0.327231925211733	0.616645408195669	Exon	DLPFC
e52788	ENSG00000240038.6	ENSG00000240038	AMY2B	0.0330915554816397	1.85896261111996	0.981060097374192	0.327234004188758	0.616645408195669	Exon	DLPFC
e727738	ENSG00000075415.12	ENSG00000075415	SLC25A3	0.0529261647215794	-0.140916059110532	0.981057382249525	0.327235341145213	0.616645408195669	Exon	DLPFC
e857699	ENSG00000100726.14	ENSG00000100726	TELO2	-0.0558959342265474	-2.21000744134776	-0.981042590462808	0.327242624841912	0.616653473273629	Exon	DLPFC
e942224	ENSG00000277791.4	ENSG00000277791	PSMB3	0.0312205763385418	1.33338685358751	0.981041335494298	0.327243242812015	0.616653473273629	Exon	DLPFC
e543096	ENSG00000048828.16	ENSG00000048828	FAM120A	-0.0215358920189018	1.82231362460367	-0.981034659810185	0.327246530057242	0.616656255294519	Exon	DLPFC
e678821	ENSG00000002016.17	ENSG00000002016	RAD52	0.0511577418110876	-1.57650218681077	0.981013772443656	0.327256815568538	0.616669579745212	Exon	DLPFC
e1025531	ENSG00000132004.12	ENSG00000132004	FBXW9	0.0564587921705884	-2.23932755108033	0.981008167706749	0.32725957553035	0.616669579745212	Exon	DLPFC
e742505	ENSG00000130783.13	ENSG00000130783	CCDC62	0.0365347861894486	-0.338922719568982	0.98100693988574	0.327260180152923	0.616669579745212	Exon	DLPFC
e780543	ENSG00000100483.13	ENSG00000100483	VCPKMT	0.0440566031318203	-1.26985222748295	0.981005590186944	0.327260844793279	0.616669579745212	Exon	DLPFC
e977259	ENSG00000129657.14	ENSG00000129657	SEC14L1	-0.0344227934569278	1.21573906046575	-0.980973947497372	0.327276427046803	0.616695529405637	Exon	DLPFC
e579883	ENSG00000225830.11	ENSG00000225830	ERCC6	-0.0771659198028208	-3.04263146897427	-0.980951716425868	0.32728737489453	0.616712746095169	Exon	DLPFC
e1038104	ENSG00000172687.13	ENSG00000172687	ZNF738	-0.0538803811594832	-1.19275643722222	-0.980940560033668	0.327292869028418	0.616716852653537	Exon	DLPFC
e284297	ENSG00000169299.13	ENSG00000169299	PGM2	0.0699820389339945	-2.35962267187099	0.980939935941657	0.327293176373733	0.616716852653537	Exon	DLPFC
e915960	ENSG00000141503.15	ENSG00000141503	MINK1	-0.0311901129029304	1.02063785000399	-0.98093565345169	0.32729528536788	0.616717414024993	Exon	DLPFC
e773984	ENSG00000100938.17	ENSG00000100938	GMPR2	0.0558273644226026	-1.14614692170791	0.980930086461963	0.327298026951763	0.616718183738661	Exon	DLPFC
e794421	ENSG00000089916.17	ENSG00000089916	GPATCH2L	-0.0702917063983114	-2.82684453484673	-0.980927468945078	0.327299316009452	0.616718183738661	Exon	DLPFC
e128825	ENSG00000115464.14	ENSG00000115464	USP34	0.0470675856576101	-1.17915607005921	0.980920465831503	0.327302764873548	0.616721269747622	Exon	DLPFC
e386841	ENSG00000204231.10	ENSG00000204231	RXRB	-0.0214364457728754	2.31484723132824	-0.980912522403385	0.327306676848499	0.616724389103037	Exon	DLPFC
e502135	ENSG00000046889.18	ENSG00000046889	PREX2	-0.0415049497901319	0.868525613708709	-0.980909749310869	0.327308042546699	0.616724389103037	Exon	DLPFC
e598540	ENSG00000107874.10	ENSG00000107874	CUEDC2	0.0179587292179379	2.03058031879982	0.980891811606589	0.327316876633257	0.616733331412038	Exon	DLPFC
e51753	ENSG00000156875.13	ENSG00000156875	MFSD14A	-0.0286074645455712	0.785289928645541	-0.980888325834455	0.327318593348832	0.616733331412038	Exon	DLPFC
e589894	ENSG00000133678.13	ENSG00000133678	TMEM254	-0.0451006433796771	-1.59692810193333	-0.98088797609094	0.327318765595108	0.616733331412038	Exon	DLPFC
e176590	ENSG00000115524.15	ENSG00000115524	SF3B1	-0.0220205778624492	1.954092499337	-0.980885357699081	0.327320055136971	0.616733331412038	Exon	DLPFC
e188061	ENSG00000135924.15	ENSG00000135924	DNAJB2	-0.0400809750354404	1.02747843142254	-0.980879353936707	0.327323011965464	0.616733331412038	Exon	DLPFC
e515189	ENSG00000104549.11	ENSG00000104549	SQLE	0.0378495092565897	1.21594521631663	0.980873777203868	0.327325758499253	0.616733331412038	Exon	DLPFC
e1109824	ENSG00000157538.13	ENSG00000157538	DSCR3	0.0361705260933181	-1.06688317904936	0.980867344176677	0.327328926775578	0.616733331412038	Exon	DLPFC
e1131642	ENSG00000100320.22	ENSG00000100320	RBFOX2	0.0461446753089047	0.487242244475815	0.980867096586663	0.327329048714461	0.616733331412038	Exon	DLPFC
e607293	ENSG00000068383.18	ENSG00000068383	INPP5A	-0.0644797971864607	-2.58309674946828	-0.980865457189302	0.327329856123713	0.616733331412038	Exon	DLPFC
e1135135	ENSG00000100307.12	ENSG00000100307	CBX7	0.0451811307599669	-0.548650360263455	0.980863338462192	0.327330899606559	0.616733331412038	Exon	DLPFC
e734431	ENSG00000111229.15	ENSG00000111229	ARPC3	0.0318821457134158	1.67098172760987	0.980846600568841	0.327339143172261	0.616743829246075	Exon	DLPFC
e1083646	ENSG00000188559.13	ENSG00000188559	RALGAPA2	-0.0395404905443712	-0.970400741753531	-0.980844670763906	0.32734009362756	0.616743829246075	Exon	DLPFC
e775651	ENSG00000092140.14	ENSG00000092140	G2E3	0.0315997823668748	-0.204869236264395	0.980840139678373	0.327342325256169	0.61674462146756	Exon	DLPFC
e103344	ENSG00000143643.12	ENSG00000143643	TTC13	0.0528948772786862	-1.61100573232088	0.980833864174141	0.327345416053928	0.616747032429151	Exon	DLPFC
e979441	ENSG00000167281.18	ENSG00000167281	RBFOX3	0.074322067906487	-1.45849043905975	0.980821797996106	0.327351358915274	0.616754816868427	Exon	DLPFC
e652264	ENSG00000137497.17	ENSG00000137497	NUMA1	-0.05436665575856	-1.6757945947229	-0.980799665566468	0.32736225981251	0.616761973110549	Exon	DLPFC
e1010591	ENSG00000176533.12	ENSG00000176533	GNG7	-0.0786239964246492	-2.74607551907034	-0.980789433251657	0.327367299619915	0.616761973110549	Exon	DLPFC
e788812	ENSG00000072042.12	ENSG00000072042	RDH11	0.0311513566277978	0.183860010282352	0.980787720804952	0.327368143070522	0.616761973110549	Exon	DLPFC
e788830	ENSG00000072042.12	ENSG00000072042	RDH11	0.0311513566277978	0.183860010282352	0.980787720804952	0.327368143070522	0.616761973110549	Exon	DLPFC
e788835	ENSG00000072042.12	ENSG00000072042	RDH11	0.0311513566277978	0.183860010282352	0.980787720804952	0.327368143070522	0.616761973110549	Exon	DLPFC
e418366	ENSG00000181472.4	ENSG00000181472	ZBTB2	-0.0295037976432403	1.7554449807522	-0.980786130954342	0.327368926138767	0.616761973110549	Exon	DLPFC
e984484	ENSG00000178927.17	ENSG00000178927	C17orf62	0.0476216013572675	-1.31292757254575	0.98078509233961	0.327369437700833	0.616761973110549	Exon	DLPFC
e787475	ENSG00000070182.18	ENSG00000070182	SPTB	0.0559199115231758	-0.769938713954392	0.980784667764568	0.327369646822306	0.616761973110549	Exon	DLPFC
e1107835	ENSG00000205758.11	ENSG00000205758	CRYZL1	-0.0342141794242865	0.779894230382252	-0.980773205404894	0.327375292560433	0.616769197304723	Exon	DLPFC
e841192	ENSG00000260274.1	ENSG00000260274		-0.0613135894690283	-2.32059083373548	-0.980767667337303	0.327378020335598	0.616770924059329	Exon	DLPFC
e1063631	ENSG00000104872.10	ENSG00000104872	PIH1D1	0.0363945490825723	0.63229789413351	0.980758862131104	0.327382357370376	0.616773252470592	Exon	DLPFC
e876990	ENSG00000169180.11	ENSG00000169180	XPO6	-0.0295203478388998	0.325029571905489	-0.980751772905017	0.327385849220432	0.616773252470592	Exon	DLPFC
e204644	ENSG00000132155.11	ENSG00000132155	RAF1	-0.0227077728841426	1.24363838279635	-0.980749595897503	0.327386921526247	0.616773252470592	Exon	DLPFC
e105653	ENSG00000198626.15	ENSG00000198626	RYR2	0.0452361769192162	1.73934467389826	0.980745272504069	0.327389051061707	0.616773252470592	Exon	DLPFC
e315704	ENSG00000198948.11	ENSG00000198948	MFAP3L	-0.0677918173874145	-2.0829803269618	-0.980742971334164	0.327390184532188	0.616773252470592	Exon	DLPFC
e615368	ENSG00000166313.18	ENSG00000166313	APBB1	0.0214359405470794	4.25833579091729	0.980740601019683	0.327391352063383	0.616773252470592	Exon	DLPFC
e1081805	ENSG00000089048.14	ENSG00000089048	ESF1	-0.0412451003099681	-0.912291920776709	-0.980739417751607	0.327391934899463	0.616773252470592	Exon	DLPFC
e863089	ENSG00000103351.12	ENSG00000103351	CLUAP1	0.0302688582546335	-0.096590617679897	0.980699559576169	0.32741156802466	0.616806826917714	Exon	DLPFC
e771905	ENSG00000092051.16	ENSG00000092051	JPH4	0.0607941554013853	1.21439480148377	0.980683445495288	0.327419505629632	0.616818368061365	Exon	DLPFC
e413132	ENSG00000221500.1	ENSG00000221500	SNORD100	-0.0634477135772747	-2.2943395464553	-0.980673051072489	0.327424625865486	0.616823954272538	Exon	DLPFC
e256313	ENSG00000152580.8	ENSG00000152580	IGSF10	0.0907512013456972	-3.02041633914405	0.980670071342896	0.327426093673622	0.616823954272538	Exon	DLPFC
e322239	ENSG00000112977.15	ENSG00000112977	DAP	-0.0812965716000111	-2.98953332952455	-0.980658908799006	0.327431592355923	0.616830900573648	Exon	DLPFC
e155148	ENSG00000144224.16	ENSG00000144224	UBXN4	-0.0584087276769019	-2.29044465454109	-0.980615886460238	0.327452785773927	0.616865414313649	Exon	DLPFC
e91415	ENSG00000077157.21	ENSG00000077157	PPP1R12B	-0.0297330287640955	0.78962233696581	-0.980611777381153	0.327454810011703	0.616865414313649	Exon	DLPFC
e463265	ENSG00000164597.13	ENSG00000164597	COG5	0.0331842890606746	-0.477259098861236	0.980600180693314	0.327460522881645	0.616865414313649	Exon	DLPFC
e822156	ENSG00000250130.1	ENSG00000250130		-0.057495558429672	-0.511830516777075	-0.980599112059394	0.327461049325454	0.616865414313649	Exon	DLPFC
e633163	ENSG00000149136.8	ENSG00000149136	SSRP1	0.0685200343299282	-2.84879646890593	0.980594076730649	0.32746352989951	0.616865414313649	Exon	DLPFC
e1043100	ENSG00000272333.5	ENSG00000272333	KMT2B	-0.0685881111697843	-2.8336353445488	-0.980589925510558	0.32746557494081	0.616865414313649	Exon	DLPFC
e489018	ENSG00000147439.11	ENSG00000147439	BIN3	0.0355766292935669	-0.746686813801231	0.980582069316758	0.327469445209076	0.616865414313649	Exon	DLPFC
e454863	ENSG00000205356.9	ENSG00000205356	TECPR1	0.0391675644022675	-0.135953117416002	0.980581720537421	0.327469617032107	0.616865414313649	Exon	DLPFC
e446930	ENSG00000274523.4	ENSG00000274523	RCC1L	-0.0360309976837961	-1.01911149306625	-0.980577622360726	0.327471635966722	0.616865414313649	Exon	DLPFC
e701567	ENSG00000134285.10	ENSG00000134285	FKBP11	0.057418483924957	-0.861843907920862	0.980574904548522	0.327472974880069	0.616865414313649	Exon	DLPFC
e277324	ENSG00000087274.16	ENSG00000087274	ADD1	0.0339805077218366	0.0109653581734971	0.980573914057465	0.32747346284024	0.616865414313649	Exon	DLPFC
e277340	ENSG00000087274.16	ENSG00000087274	ADD1	0.0339805077218366	0.0109653581734971	0.980573914057465	0.32747346284024	0.616865414313649	Exon	DLPFC
e277345	ENSG00000087274.16	ENSG00000087274	ADD1	0.0339805077218366	0.0109653581734971	0.980573914057465	0.32747346284024	0.616865414313649	Exon	DLPFC
e935682	ENSG00000108262.15	ENSG00000108262	GIT1	0.0312340419036356	1.26032477359974	0.980568943838528	0.32747591139942	0.616866614328303	Exon	DLPFC
e354995	ENSG00000113108.18	ENSG00000113108	APBB3	0.0311801384321571	0.115627425933699	0.980557188507263	0.327481702665502	0.61687411095429	Exon	DLPFC
e294866	ENSG00000138759.17	ENSG00000138759	FRAS1	0.0733387093603176	-1.91891533583314	0.98054857609673	0.327485945613488	0.616878690961675	Exon	DLPFC
e894721	ENSG00000196123.12	ENSG00000196123	KIAA0895L	0.0333949014432036	0.257031999273424	0.980540406150208	0.327489970612444	0.616882860374454	Exon	DLPFC
e840754	ENSG00000140365.15	ENSG00000140365	COMMD4	-0.0432567185651507	-0.929439616048707	-0.980533434768344	0.327493405153044	0.61688591751888	Exon	DLPFC
e169800	ENSG00000116095.10	ENSG00000116095	PLEKHA3	0.0320186445791789	-0.248266600642713	0.980518800269498	0.327500615102796	0.616888631386183	Exon	DLPFC
e1076654	ENSG00000268201.1	ENSG00000268201		0.04061275187468	-1.02693110153423	0.980518341802666	0.32750084097642	0.616888631386183	Exon	DLPFC
e894052	ENSG00000172831.11	ENSG00000172831	CES2	0.0291261951395717	1.65825219976723	0.980514978143372	0.327502498159195	0.616888631386183	Exon	DLPFC
e98718	ENSG00000117791.15	ENSG00000117791	MARC2	0.0361289312550954	-0.0593308645825108	0.980512511576433	0.32750371337262	0.616888631386183	Exon	DLPFC
e42435	ENSG00000185483.11	ENSG00000185483	ROR1	-0.0770836570434788	-2.78649102747811	-0.980512125111884	0.327503903773926	0.616888631386183	Exon	DLPFC
e775222	ENSG00000168952.15	ENSG00000168952	STXBP6	0.0726287446671515	-2.78475327868502	0.980476320161569	0.327521544280075	0.616918446704742	Exon	DLPFC
e338015	ENSG00000164329.13	ENSG00000164329	PAPD4	-0.0300026468052281	0.475534422666013	-0.980457198314804	0.327530965551064	0.616926138245452	Exon	DLPFC
e470684	ENSG00000226380.8	ENSG00000226380	MIR29A	0.0521137578087844	-0.825909904630169	0.980455385947665	0.327531858507555	0.616926138245452	Exon	DLPFC
e468721	ENSG00000165055.15	ENSG00000165055	METTL2B	0.0578925435533657	-1.02166915044804	0.980452609950251	0.327533226249463	0.616926138245452	Exon	DLPFC
e964057	ENSG00000141376.21	ENSG00000141376	BCAS3	0.0492962369263723	-0.501569316596078	0.980450683611785	0.327534175364152	0.616926138245452	Exon	DLPFC
e502154	ENSG00000046889.18	ENSG00000046889	PREX2	-0.0419204075943678	1.112279735563	-0.980449646929121	0.327534686142601	0.616926138245452	Exon	DLPFC
e630722	ENSG00000134575.9	ENSG00000134575	ACP2	0.0474084336219971	-0.901364865636678	0.980427949306842	0.327545376782818	0.616942516960182	Exon	DLPFC
e132681	ENSG00000075340.22	ENSG00000075340	ADD2	-0.10732325366569	-3.07170660966849	-0.980423357979327	0.327547639005959	0.616942516960182	Exon	DLPFC
e855307	ENSG00000140983.13	ENSG00000140983	RHOT2	0.03628697995251	0.390442913875579	0.980420967106961	0.327548817032421	0.616942516960182	Exon	DLPFC
e109684	ENSG00000171863.12	ENSG00000171863	RPS7	0.0305398946310699	3.34414629008792	0.980408588154508	0.327554916412447	0.616950592753437	Exon	DLPFC
e1064709	ENSG00000169169.14	ENSG00000169169	CPT1C	0.0461670011772876	-0.941317707964719	0.980401446305857	0.327558435390815	0.616952632781952	Exon	DLPFC
e192190	ENSG00000144524.17	ENSG00000144524	COPS7B	-0.0344604174755066	-1.18728512895789	-0.980399035948716	0.327559623043309	0.616952632781952	Exon	DLPFC
e673950	ENSG00000166261.10	ENSG00000166261	ZNF202	0.0490713233505379	-1.74853416268994	0.980384157758638	0.327566954018879	0.616963028060381	Exon	DLPFC
e981214	ENSG00000141577.13	ENSG00000141577	CEP131	-0.072024154538257	-2.85391733091479	-0.980376945357778	0.327570507845443	0.616964411538613	Exon	DLPFC
e383572	ENSG00000204386.10	ENSG00000204386	NEU1	0.0447039140351222	-0.548129419398341	0.980375313045711	0.3275713121517	0.616964411538613	Exon	DLPFC
e200825	ENSG00000134108.12	ENSG00000134108	ARL8B	0.031843077603123	1.39312988277253	0.980368580049294	0.327574629785296	0.616967247689535	Exon	DLPFC
e1069230	ENSG00000167554.14	ENSG00000167554	ZNF610	0.0572937624281205	-2.27103911599655	0.980352316726008	0.327582643506479	0.616978928560612	Exon	DLPFC
e740906	ENSG00000089053.12	ENSG00000089053	ANAPC5	0.0310030519707312	0.86087650588324	0.980342598736182	0.327587432088214	0.616984535012174	Exon	DLPFC
e900570	ENSG00000132613.14	ENSG00000132613	MTSS1L	-0.0444166568201848	2.11581052811978	-0.980335281897383	0.32759103752245	0.616985533948626	Exon	DLPFC
e83071	ENSG00000094975.13	ENSG00000094975	SUCO	-0.0526074425394406	-1.29342660553828	-0.980334168433915	0.327591586193264	0.616985533948626	Exon	DLPFC
e702762	ENSG00000187778.13	ENSG00000187778	MCRS1	0.0311532600721674	-0.467192593065559	0.980326980236105	0.327595128267617	0.61698879261336	Exon	DLPFC
e93906	ENSG00000117280.12	ENSG00000117280	RAB29	0.038723287519047	-0.362790597850733	0.980322609963439	0.327597281786322	0.616989207675932	Exon	DLPFC
e935717	ENSG00000198720.12	ENSG00000198720	ANKRD13B	0.0595758138970251	-2.14272901834233	0.980319179125738	0.327598972390544	0.616989207675932	Exon	DLPFC
e379783	ENSG00000234127.8	ENSG00000234127	TRIM26	-0.0389266501060017	0.554829048343908	-0.98030506951854	0.327605925201687	0.616998889901054	Exon	DLPFC
e818082	ENSG00000137802.13	ENSG00000137802	MAPKBP1	0.0344639980312929	-0.172773628068386	0.980293880256471	0.327611439018601	0.617003911168137	Exon	DLPFC
e780763	ENSG00000100490.9	ENSG00000100490	CDKL1	0.0719813332366184	-2.69895695389262	0.980291878903877	0.327612425246564	0.617003911168137	Exon	DLPFC
e724504	ENSG00000182050.13	ENSG00000182050	MGAT4C	0.0436061312491932	0.218437321824292	0.980288628330549	0.327614027070538	0.617003911168137	Exon	DLPFC
e1162911	ENSG00000241343.9	ENSG00000241343	RPL36A	0.0608440353186128	2.4196002424468	0.980282936234194	0.327616832045369	0.617005781414294	Exon	DLPFC
e792762	ENSG00000119688.20	ENSG00000119688	ABCD4	-0.0403915102887235	-0.64430697846622	-0.980264578770631	0.327625878418988	0.617015302977768	Exon	DLPFC
e449207	ENSG00000187391.19	ENSG00000187391	MAGI2	-0.0412433642204174	-1.19214447105504	-0.980263407381793	0.327626455673165	0.617015302977768	Exon	DLPFC
e909418	ENSG00000158792.15	ENSG00000158792	SPATA2L	0.0723160640300484	-2.02070815797893	0.980261646080321	0.327627323634392	0.617015302977768	Exon	DLPFC
e1086873	ENSG00000125967.16	ENSG00000125967	NECAB3	0.0424816888972391	-0.752510137081047	0.980254288619686	0.327630949373205	0.617018718842691	Exon	DLPFC
e1025267	ENSG00000104774.12	ENSG00000104774	MAN2B1	-0.0714671797020195	-2.21048936956422	-0.980236123398561	0.32763990126225	0.617030657632792	Exon	DLPFC
e148722	ENSG00000169629.11	ENSG00000169629	RGPD8	-0.110998162033773	-1.78668730493001	-0.980233934589286	0.327640979926426	0.617030657632792	Exon	DLPFC
e615521	ENSG00000166313.18	ENSG00000166313	APBB1	0.0214364226570701	4.25760662417586	0.98022721519356	0.327644291317317	0.617030657632792	Exon	DLPFC
e737959	ENSG00000135119.14	ENSG00000135119	RNFT2	0.0601710196328267	-2.23376516928125	0.980220247090209	0.327647725297056	0.617030657632792	Exon	DLPFC
e584161	ENSG00000165732.12	ENSG00000165732	DDX21	-0.0310667961938262	-0.0774725167352671	-0.980219824536208	0.327647933538389	0.617030657632792	Exon	DLPFC
e508675	ENSG00000104341.16	ENSG00000104341	LAPTM4B	-0.0275945262786482	1.03852451558378	-0.980219363566698	0.327648160711595	0.617030657632792	Exon	DLPFC
e525711	ENSG00000107249.21	ENSG00000107249	GLIS3	-0.0555530883599082	-0.642772788484729	-0.980210943562855	0.327652310243293	0.617035059687692	Exon	DLPFC
e300248	ENSG00000197894.10	ENSG00000197894	ADH5	-0.027434875104615	0.876047369254724	-0.980194197217765	0.327660563249855	0.617047189317901	Exon	DLPFC
e499230	ENSG00000167904.14	ENSG00000167904	TMEM68	-0.0317358919174622	-0.33696929414533	-0.980171584821109	0.32767170740443	0.617063850974425	Exon	DLPFC
e545773	ENSG00000136891.13	ENSG00000136891	TEX10	-0.0379290949039282	-0.992540391971659	-0.980167310403799	0.327673814009745	0.617063850974425	Exon	DLPFC
e584363	ENSG00000156502.13	ENSG00000156502	SUPV3L1	-0.0331829984293022	0.18363437964621	-0.980161689945457	0.327676584011824	0.617063850974425	Exon	DLPFC
e954845	ENSG00000141295.13	ENSG00000141295	SCRN2	0.0418105792063975	-0.964601741409511	0.980161537425847	0.327676659180219	0.617063850974425	Exon	DLPFC
e1017040	ENSG00000090674.15	ENSG00000090674	MCOLN1	0.0544601578228479	-1.97119061045238	0.980134092325644	0.327690185519789	0.617084150158473	Exon	DLPFC
e1115180	ENSG00000182871.14	ENSG00000182871	COL18A1	-0.0914465893837206	-2.96814286798048	-0.9801290621618	0.32769266467952	0.617084150158473	Exon	DLPFC
e258451	ENSG00000118855.18	ENSG00000118855	MFSD1	-0.0530293675930878	-0.468093511556745	-0.980128635396906	0.32769287501485	0.617084150158473	Exon	DLPFC
e920920	ENSG00000129245.11	ENSG00000129245	FXR2	0.0274112393715072	0.768131743294655	0.980122681682699	0.327695809371385	0.617086263393648	Exon	DLPFC
e737092	ENSG00000123064.12	ENSG00000123064	DDX54	-0.0684796463950235	-2.56614915605115	-0.980118323462409	0.327697957381245	0.617086895838735	Exon	DLPFC
e103837	ENSG00000162946.20	ENSG00000162946	DISC1	-0.0589477068379903	-0.2881892959175	-0.980111351643668	0.327701393558759	0.617089906995286	Exon	DLPFC
e456002	ENSG00000197343.10	ENSG00000197343	ZNF655	-0.0612130896088778	-1.87300680147439	-0.980106786161222	0.327703643745892	0.617089906995286	Exon	DLPFC
e831025	ENSG00000140416.19	ENSG00000140416	TPM1	-0.0420516552202625	-0.7510938798218	-0.980100857563371	0.327706565786087	0.617089906995286	Exon	DLPFC
e1563	ENSG00000169972.11	ENSG00000169972	PUSL1	-0.0356279427946414	-0.782401463613777	-0.980100372028092	0.32770680509361	0.617089906995286	Exon	DLPFC
e6867	ENSG00000204859.12	ENSG00000204859	ZBTB48	0.0514475407338632	-1.98079525803629	0.980091667108763	0.327711095537885	0.617094573702063	Exon	DLPFC
e994132	ENSG00000134758.13	ENSG00000134758	RNF138	-0.0467555395813715	-1.22266693886163	-0.980085977371468	0.327713899891618	0.617096441998093	Exon	DLPFC
e284948	ENSG00000035928.14	ENSG00000035928	RFC1	-0.0361479980714651	-0.0494766923756522	-0.980076136269004	0.327718750404229	0.617102163239054	Exon	DLPFC
e242127	ENSG00000163389.10	ENSG00000163389	POGLUT1	-0.0660892731902672	-2.69035510767338	-0.980055011451524	0.327729162626744	0.61711835719021	Exon	DLPFC
e716601	ENSG00000135452.9	ENSG00000135452	TSPAN31	-0.0243231805684488	2.56340367883319	-0.980046409029828	0.327733402740719	0.617122928864346	Exon	DLPFC
e1159991	ENSG00000125931.10	ENSG00000125931	CITED1	0.0687361013320873	-1.93705723035019	0.9800390525639	0.327737028754306	0.617125416221705	Exon	DLPFC
e311130	ENSG00000198589.10	ENSG00000198589	LRBA	-0.0200587300210352	1.73093246717532	-0.980036375610396	0.327738348235371	0.617125416221705	Exon	DLPFC
e774386	ENSG00000100949.14	ENSG00000100949	RABGGTA	-0.0424400242256503	-1.24636709973865	-0.980028900709145	0.327742032662361	0.617128941438155	Exon	DLPFC
e160113	ENSG00000115145.9	ENSG00000115145	STAM2	-0.0268903984557655	0.593108849459554	-0.980020533347323	0.327746157020937	0.617129758738487	Exon	DLPFC
e349298	ENSG00000164398.12	ENSG00000164398	ACSL6	0.0586728634524073	-0.848267409535078	0.980020021246482	0.3277464094418	0.617129758738487	Exon	DLPFC
e464414	ENSG00000177683.13	ENSG00000177683	THAP5	-0.0231466949041643	2.23450142505808	-0.980016990043547	0.327747903561954	0.617129758738487	Exon	DLPFC
e854307	ENSG00000129925.10	ENSG00000129925	TMEM8A	0.072670521438472	-2.75339796243667	0.980007787095388	0.327752439844431	0.617134887837171	Exon	DLPFC
e890033	ENSG00000006210.6	ENSG00000006210	CX3CL1	0.0515941961122513	1.3159538393331	0.980003248296316	0.327754677107207	0.617135688010002	Exon	DLPFC
e306218	ENSG00000164109.13	ENSG00000164109	MAD2L1	0.053744898563186	-0.390006401817335	0.979988175824834	0.327762106694406	0.617143113977537	Exon	DLPFC
e341848	ENSG00000153113.23	ENSG00000153113	CAST	-0.0290976153101066	3.43989796359838	-0.97998789400479	0.327762245611394	0.617143113977537	Exon	DLPFC
e105080	ENSG00000086619.13	ENSG00000086619	ERO1B	0.0394364443019916	-0.917992874570382	0.979978668433802	0.327766793174763	0.617148264129593	Exon	DLPFC
e1004719	ENSG00000266256.1	ENSG00000266256	LINC00683	-0.0854042365091637	-2.86670121319206	-0.979972012614092	0.327770074055427	0.617149180564214	Exon	DLPFC
e183215	ENSG00000270659.1	ENSG00000270659		-0.0596742678376373	-1.9323446664363	-0.979970327774145	0.327770904573927	0.617149180564214	Exon	DLPFC
e906467	ENSG00000153786.12	ENSG00000153786	ZDHHC7	-0.0291473117168874	0.439207903214723	-0.979962785536441	0.327774622432275	0.617150841205302	Exon	DLPFC
e1123475	ENSG00000099977.13	ENSG00000099977	DDT	0.0383517730796797	0.208693155032523	0.97996118532816	0.327775411239868	0.617150841205302	Exon	DLPFC
e615719	ENSG00000110171.18	ENSG00000110171	TRIM3	0.0309572815273505	0.162265596066754	0.979937221371975	0.327787224194238	0.617169670713859	Exon	DLPFC
e1049684	ENSG00000105204.13	ENSG00000105204	DYRK1B	0.0622555664696008	-2.23167220956465	0.979933436680197	0.327789089871126	0.617169771023035	Exon	DLPFC
e698027	ENSG00000129317.14	ENSG00000129317	PUS7L	-0.0356183834251748	-0.617298543302999	-0.979919157894569	0.32779612871014	0.617172638556709	Exon	DLPFC
e389750	ENSG00000112079.8	ENSG00000112079	STK38	0.0519154040643635	-1.73840173836898	0.979919122514525	0.327796146151132	0.617172638556709	Exon	DLPFC
