## Supplementary material for "Transcriptional and genetic sex differences for schizophrenia across the dorsolateral prefrontal cortex, hippocampus, and caudate nucleus": Data S2: differential_expression_analysis_4features_sex.txt (part 151 of 297)

Feature	gencodeID	ensemblID	Symbol	logFC	AveExpr	t	P.Value	adj.P.Val	Type	Tissue
e628710	ENSG00000121680.15	ENSG00000121680	PEX16	0.0409967892867169	-0.976233375306394	0.979917617971019	0.327796887833378	0.617172638556709	Exon	DLPFC
e637177	ENSG00000168496.3	ENSG00000168496	FEN1	0.0344390851467626	0.463274885110597	0.979912689557872	0.327799317359704	0.617172638556709	Exon	DLPFC
e883438	ENSG00000140678.16	ENSG00000140678	ITGAX	-0.101399880877895	-2.80313051741942	-0.979911964242551	0.327799674914457	0.617172638556709	Exon	DLPFC
e375199	ENSG00000112137.17	ENSG00000112137	PHACTR1	0.0407275990582309	2.3780002977401	0.979902565534827	0.327804308167333	0.617177949536888	Exon	DLPFC
e623071	ENSG00000110786.17	ENSG00000110786	PTPN5	0.0648313783371718	-0.55563345442428	0.9798898951287	0.327810554327145	0.617186297163675	Exon	DLPFC
e322127	ENSG00000145495.14	ENSG00000145495	MARCH6	0.0281297950840448	2.38141672853316	0.979878248841074	0.327816295693267	0.617189643196975	Exon	DLPFC
e376466	ENSG00000172201.11	ENSG00000172201	ID4	-0.0775833985303839	-1.55758017628107	-0.979876948540145	0.327816936717368	0.617189643196975	Exon	DLPFC
e982126	ENSG00000275902.1	ENSG00000275902		0.0675923538829953	-2.47533546955882	0.979874168203672	0.327818307374125	0.617189643196975	Exon	DLPFC
e589847	ENSG00000283101.1	ENSG00000283101	BMS1P21	-0.0690833112045638	-2.24563457687739	-0.979871583951072	0.327819581368344	0.617189643196975	Exon	DLPFC
e275656	ENSG00000163945.15	ENSG00000163945	UVSSA	-0.0612379082993882	-1.86797533966756	-0.979859504909945	0.327825536180636	0.617189740681768	Exon	DLPFC
e96095	ENSG00000143469.17	ENSG00000143469	SYT14	0.0610472054721786	-1.80087031873458	0.979859255988954	0.327825658896231	0.617189740681768	Exon	DLPFC
e1025191	ENSG00000104774.12	ENSG00000104774	MAN2B1	-0.0710828909253362	-2.11720912638477	-0.979853797508517	0.32782834988083	0.617189740681768	Exon	DLPFC
e129665	ENSG00000169764.14	ENSG00000169764	UGP2	0.0339973786423732	3.0997748281308	0.979848989549823	0.327830720175646	0.617189740681768	Exon	DLPFC
e452803	ENSG00000157259.6	ENSG00000157259	GATAD1	-0.0338456396826286	1.29996048929216	-0.979846925474049	0.327831737756056	0.617189740681768	Exon	DLPFC
e474095	ENSG00000006530.15	ENSG00000006530	AGK	0.0388966206533899	-0.37260243677526	0.979845948432667	0.32783221943394	0.617189740681768	Exon	DLPFC
e981767	ENSG00000185504.16	ENSG00000185504	FAAP100	-0.0339161840714335	0.120163103183355	-0.979844499039813	0.327832933980249	0.617189740681768	Exon	DLPFC
e248140	ENSG00000004399.12	ENSG00000004399	PLXND1	-0.0409693226860969	0.334989202018561	-0.979839042195787	0.327835624197012	0.617189740681768	Exon	DLPFC
e861893	ENSG00000103145.10	ENSG00000103145	HCFC1R1	0.0343806460535773	1.01200721671547	0.979829290148296	0.327840431979133	0.617189740681768	Exon	DLPFC
e711437	ENSG00000139531.12	ENSG00000139531	SUOX	0.0298610893886248	-0.107614451772507	0.979824971438156	0.327842561127966	0.617189740681768	Exon	DLPFC
e735484	ENSG00000111271.14	ENSG00000111271	ACAD10	-0.0482352763118541	-1.03698708377893	-0.97982469677326	0.327842696539638	0.617189740681768	Exon	DLPFC
e605753	ENSG00000175029.16	ENSG00000175029	CTBP2	0.0820174439694222	-3.04858581414861	0.979821980255482	0.327844035803438	0.617189740681768	Exon	DLPFC
e817980	ENSG00000174197.16	ENSG00000174197	MGA	-0.0264622425818041	0.528300298474986	-0.979819627238206	0.327845195861624	0.617189740681768	Exon	DLPFC
e528864	ENSG00000137145.20	ENSG00000137145	DENND4C	0.0309128702570625	0.796008697128958	0.97981829710093	0.327845851632168	0.617189740681768	Exon	DLPFC
e686418	ENSG00000226091.7	ENSG00000226091	LINC00937	-0.0707363130481181	-2.12960053738264	-0.979816332812971	0.327846820046697	0.617189740681768	Exon	DLPFC
e1101514	ENSG00000075043.18	ENSG00000075043	KCNQ2	-0.0988392329596736	-2.64186662678188	-0.979805034870138	0.327852390086992	0.617194659654318	Exon	DLPFC
e463171	ENSG00000105856.13	ENSG00000105856	HBP1	-0.0366095737903408	0.971451551485949	-0.979803355298943	0.327853218143821	0.617194659654318	Exon	DLPFC
e196450	ENSG00000068024.16	ENSG00000068024	HDAC4	-0.0491266824117874	-1.60716818093047	-0.97980000400263	0.327854870393304	0.617194659654318	Exon	DLPFC
e919545	ENSG00000132522.15	ENSG00000132522	GPS2	0.0427878135306931	-0.649261254536289	0.979795528235594	0.327857077035583	0.617195070967432	Exon	DLPFC
e39752	ENSG00000162402.13	ENSG00000162402	USP24	0.0266782702516233	0.6902624957049	0.979792208302892	0.32785871383477	0.617195070967432	Exon	DLPFC
e802616	ENSG00000140105.17	ENSG00000140105	WARS	0.0424983580615568	1.17100926847244	0.97978466890643	0.327862430941338	0.617196754954136	Exon	DLPFC
e14618	ENSG00000075151.20	ENSG00000075151	EIF4G3	0.0269013962367242	1.91572042965536	0.979780166232366	0.327864650882705	0.617196754954136	Exon	DLPFC
e665609	ENSG00000170145.4	ENSG00000170145	SIK2	-0.0267827286627112	1.39916329311006	-0.979774482005814	0.327867453375726	0.617196754954136	Exon	DLPFC
e1136374	ENSG00000100387.8	ENSG00000100387	RBX1	0.0311157465474391	2.7108536887078	0.979772227701611	0.327868564819176	0.617196754954136	Exon	DLPFC
e359247	ENSG00000230551.4	ENSG00000230551		-0.0296790129789077	3.23905776017314	-0.979772012776687	0.327868670784106	0.617196754954136	Exon	DLPFC
e208069	ENSG00000132967.9	ENSG00000132967	HMGB1P5	0.104554364507131	1.1799941992524	0.979763170559698	0.327873030302063	0.617201549601099	Exon	DLPFC
e147092	ENSG00000163006.11	ENSG00000163006	CCDC138	-0.062114389118935	-2.52364505605891	-0.979752246210793	0.327878416435032	0.61720827672629	Exon	DLPFC
e84200	ENSG00000152092.15	ENSG00000152092	ASTN1	0.0380465920230856	1.32118206720438	0.979748348641078	0.327880338103899	0.617208482200844	Exon	DLPFC
e852273	ENSG00000068305.17	ENSG00000068305	MEF2A	0.0515293697386805	-0.974407091249704	0.979734736773705	0.327887049395308	0.617217703704204	Exon	DLPFC
e1137484	ENSG00000237037.9	ENSG00000237037	NDUFA6-AS1	-0.104159409408821	-3.0800700386907	-0.979721684638092	0.327893484796677	0.617224926307018	Exon	DLPFC
e20596	ENSG00000130772.13	ENSG00000130772	MED18	-0.0540951358242113	-2.0246521096274	-0.97971960249087	0.3278945114143	0.617224926307018	Exon	DLPFC
e1038109	ENSG00000172687.13	ENSG00000172687	ZNF738	-0.0537979025915474	-1.19293027659828	-0.97969480186117	0.327906739703711	0.617244532643896	Exon	DLPFC
e603680	ENSG00000120008.15	ENSG00000120008	WDR11	-0.0277385254152082	0.769125114580515	-0.979675061270364	0.327916473284186	0.61725473167642	Exon	DLPFC
e443803	ENSG00000198874.12	ENSG00000198874	TYW1	-0.0320502799393328	0.783032074227569	-0.979671717996416	0.327918121785711	0.61725473167642	Exon	DLPFC
e697820	ENSG00000139174.10	ENSG00000139174	PRICKLE1	0.047241771288199	0.632587978665761	0.979670028504666	0.32791895484236	0.61725473167642	Exon	DLPFC
e370792	ENSG00000161013.16	ENSG00000161013	MGAT4B	0.041614592396599	-0.622071550468431	0.979669108520205	0.327919408469997	0.61725473167642	Exon	DLPFC
e533619	ENSG00000159921.14	ENSG00000159921	GNE	0.0371800900683238	-0.563404491213111	0.979662266326758	0.327922782244215	0.617257670220021	Exon	DLPFC
e788839	ENSG00000072042.12	ENSG00000072042	RDH11	0.0311269472273555	0.184014242274039	0.979639279088974	0.327934117042632	0.617270280931625	Exon	DLPFC
e643037	ENSG00000149823.7	ENSG00000149823	VPS51	0.0330877691395641	0.53195218507833	0.979637641507853	0.327934924528768	0.617270280931625	Exon	DLPFC
e748175	ENSG00000196199.13	ENSG00000196199	MPHOSPH8	0.023541077341702	1.25996680998898	0.979637492488693	0.327934998009714	0.617270280931625	Exon	DLPFC
e233737	ENSG00000163376.11	ENSG00000163376	KBTBD8	0.0402750420672835	-0.0517644335962281	0.979633974820465	0.327936732565564	0.617270280931625	Exon	DLPFC
e485861	ENSG00000078674.17	ENSG00000078674	PCM1	-0.0203007827452515	2.74535783642619	-0.97961877522019	0.327944227529728	0.617279239918669	Exon	DLPFC
e261664	ENSG00000114346.13	ENSG00000114346	ECT2	0.0546839485897861	-2.03950570744186	0.979616970102329	0.32794511764566	0.617279239918669	Exon	DLPFC
e940511	ENSG00000278259.4	ENSG00000278259	MYO19	0.0737224685405935	-2.68676564841658	0.979610610371577	0.327948253684828	0.617281730735486	Exon	DLPFC
e505084	ENSG00000133740.10	ENSG00000133740	E2F5	0.0653275922810773	-2.39697878135098	0.979605878223518	0.327950587161334	0.617282710906782	Exon	DLPFC
e1064346	ENSG00000126456.15	ENSG00000126456	IRF3	0.0394148927403055	-0.323697328766189	0.979596050001959	0.327955433604723	0.617287393811551	Exon	DLPFC
e363407	ENSG00000164609.9	ENSG00000164609	SLU7	0.028407900192883	2.0256204600347	0.979593480660492	0.327956700593213	0.617287393811551	Exon	DLPFC
e698062	ENSG00000129317.14	ENSG00000129317	PUS7L	-0.036292292161035	-0.736341230456802	-0.979589782192538	0.327958524379881	0.617287414591049	Exon	DLPFC
e513885	ENSG00000172167.7	ENSG00000172167	MTBP	0.0629440934894578	-2.59097405663096	0.979580081134819	0.327963308192014	0.61729300673447	Exon	DLPFC
e851751	ENSG00000140450.8	ENSG00000140450	ARRDC4	-0.0854885097884218	-2.24297536426105	-0.979572475957335	0.327967058509741	0.617296653582181	Exon	DLPFC
e294294	ENSG00000189157.13	ENSG00000189157	FAM47E	-0.0483000452857403	-1.59644048264468	-0.97956564535106	0.327970426889375	0.617297955584609	Exon	DLPFC
e589432	ENSG00000138326.18	ENSG00000138326	RPS24	-0.0904499388495073	-2.90656319313274	-0.979561790880076	0.327972327656158	0.617297955584609	Exon	DLPFC
e1090348	ENSG00000080839.11	ENSG00000080839	RBL1	0.0652217467824338	-2.64109387629041	0.979547237707419	0.327979504370347	0.617297955584609	Exon	DLPFC
e247462	ENSG00000181789.14	ENSG00000181789	COPG1	0.0238123185150304	2.84185707283002	0.979546600457756	0.327979818624347	0.617297955584609	Exon	DLPFC
e547224	ENSG00000165124.17	ENSG00000165124	SVEP1	-0.0855260428448745	-1.5398017631449	-0.979544916884906	0.32798064886426	0.617297955584609	Exon	DLPFC
e235145	ENSG00000272690.5	ENSG00000272690		-0.0765486469326884	-2.75517143849354	-0.979541578985809	0.327982294925416	0.617297955584609	Exon	DLPFC
e819695	ENSG00000180979.9	ENSG00000180979	LRRC57	0.0296270711255213	0.493540838917307	0.979535321135153	0.327985380954383	0.617297955584609	Exon	DLPFC
e725286	ENSG00000011465.16	ENSG00000011465	DCN	-0.0591730154518127	-0.227582682353894	-0.97953418749525	0.327985940005475	0.617297955584609	Exon	DLPFC
e726048	ENSG00000184752.12	ENSG00000184752	NDUFA12	0.0260232200150709	1.84242879482411	0.979532655115031	0.327986695695136	0.617297955584609	Exon	DLPFC
e829062	ENSG00000137845.14	ENSG00000137845	ADAM10	-0.0795955471519238	-2.80417995669041	-0.979532325723376	0.327986858133995	0.617297955584609	Exon	DLPFC
e275681	ENSG00000179979.8	ENSG00000179979	CRIPAK	-0.0375036587434965	1.35431056429059	-0.97952156104971	0.327992166740904	0.617297955584609	Exon	DLPFC
e1162922	ENSG00000241343.9	ENSG00000241343	RPL36A	0.0410900870951079	1.84746685678535	0.979514717744793	0.327995541550973	0.617297955584609	Exon	DLPFC
e976630	ENSG00000163597.14	ENSG00000163597	SNHG16	-0.0483773952967128	-1.15593846663772	-0.979514197064655	0.327995798327916	0.617297955584609	Exon	DLPFC
e106958	ENSG00000117020.16	ENSG00000117020	AKT3	-0.0326257837366142	-0.454084166104126	-0.979508176155566	0.327998767589591	0.617297955584609	Exon	DLPFC
e760254	ENSG00000234377.7	ENSG00000234377	RNF219-AS1	0.0724307630611868	0.284435261239416	0.979506454751598	0.327999616517574	0.617297955584609	Exon	DLPFC
e633504	ENSG00000134809.8	ENSG00000134809	TIMM10	0.0670410267873127	-2.54408927551651	0.979503708554066	0.328000970835956	0.617297955584609	Exon	DLPFC
e785307	ENSG00000100612.13	ENSG00000100612	DHRS7	-0.0267941014218778	1.84740590651643	-0.979501820432474	0.328001901986593	0.617297955584609	Exon	DLPFC
e899208	ENSG00000198373.12	ENSG00000198373	WWP2	-0.0661011647508243	-2.63595723663787	-0.97950147611803	0.328002071789727	0.617297955584609	Exon	DLPFC
e1058822	ENSG00000011485.14	ENSG00000011485	PPP5C	0.0334049454148885	0.567371858573644	0.979500455076051	0.328002575330161	0.617297955584609	Exon	DLPFC
e340445	ENSG00000176055.9	ENSG00000176055	MBLAC2	0.0393903640291939	-0.400132072251321	0.979497554454511	0.328004005813004	0.617297955584609	Exon	DLPFC
e1121194	ENSG00000230513.1	ENSG00000230513	THAP7-AS1	-0.100907009257071	-3.17144085844215	-0.979487707581671	0.328008861968974	0.617302964118457	Exon	DLPFC
e588652	ENSG00000156113.21	ENSG00000156113	KCNMA1	0.0402956330873973	1.53237066760214	0.979484806483814	0.328010292704586	0.617302964118457	Exon	DLPFC
e535320	ENSG00000154529.14	ENSG00000154529	CNTNAP3B	-0.185724599148212	-3.32516147226002	-0.979472251156005	0.328016484667594	0.617308705440486	Exon	DLPFC
e410475	ENSG00000146373.16	ENSG00000146373	RNF217	-0.0431663852422655	-0.764800078950478	-0.979471269022087	0.328016969033857	0.617308705440486	Exon	DLPFC
e1108817	ENSG00000185917.13	ENSG00000185917	SETD4	0.0287597128107891	0.336615200751787	0.979467312928103	0.328018920094765	0.617308965620437	Exon	DLPFC
e48459	ENSG00000137944.16	ENSG00000137944	KYAT3	0.0428953103734103	-0.544830936041221	0.979457284028564	0.328023866167318	0.617314862171543	Exon	DLPFC
e897799	ENSG00000103066.12	ENSG00000103066	PLA2G15	-0.0541092208762258	-1.91969014991093	-0.979443054911213	0.328030883794994	0.617316614737664	Exon	DLPFC
e897803	ENSG00000103066.12	ENSG00000103066	PLA2G15	-0.0541092208762258	-1.91969014991093	-0.979443054911213	0.328030883794994	0.617316614737664	Exon	DLPFC
e897818	ENSG00000103066.12	ENSG00000103066	PLA2G15	-0.0541092208762258	-1.91969014991093	-0.979443054911213	0.328030883794994	0.617316614737664	Exon	DLPFC
e59393	ENSG00000196505.10	ENSG00000196505	GDAP2	0.0232694946383458	1.07966487153664	0.97944069281387	0.328032048762151	0.617316614737664	Exon	DLPFC
e331782	ENSG00000086189.9	ENSG00000086189	DIMT1	0.0609458046083337	-2.37849477192971	0.979431412897054	0.328036625567584	0.617321474960986	Exon	DLPFC
e539431	ENSG00000106829.18	ENSG00000106829	TLE4	-0.0511169061087579	-1.11922241850016	-0.979428104827833	0.328038257099723	0.617321474960986	Exon	DLPFC
e304695	ENSG00000174720.15	ENSG00000174720	LARP7	-0.0374122335883808	-0.152401031822442	-0.979415849707706	0.328044301342882	0.617328386434846	Exon	DLPFC
e719903	ENSG00000127337.6	ENSG00000127337	YEATS4	0.0389857275493844	1.12212082928634	0.979413306795908	0.328045555519787	0.617328386434846	Exon	DLPFC
e62102	ENSG00000213240.8	ENSG00000213240		0.0901535193561427	-1.95078490910784	0.979403159959059	0.328050560021925	0.617334392539725	Exon	DLPFC
e1129834	ENSG00000198089.14	ENSG00000198089	SFI1	0.0615929869549172	-2.33821305444445	0.979369815056711	0.32806700634821	0.617361929992543	Exon	DLPFC
e65053	ENSG00000117360.12	ENSG00000117360	PRPF3	0.0568498550041596	-2.07981658111448	0.979363263619074	0.328070237702292	0.617364599124713	Exon	DLPFC
e953932	ENSG00000004897.11	ENSG00000004897	CDC27	0.0341824717486472	0.289448543833649	0.979348777498955	0.328077382739496	0.617374632979749	Exon	DLPFC
e1045322	ENSG00000245680.9	ENSG00000245680	ZNF585B	-0.0474768428735698	-1.26724065584983	-0.979332084158284	0.328085616577159	0.617375473849014	Exon	DLPFC
e420487	ENSG00000049618.22	ENSG00000049618	ARID1B	-0.0338925687383856	0.794357408310364	-0.97933038735665	0.32808645351659	0.617375473849014	Exon	DLPFC
e251676	ENSG00000114098.17	ENSG00000114098	ARMC8	0.0232647858669186	1.15217120289845	0.979329637951037	0.328086823157828	0.617375473849014	Exon	DLPFC
e398341	ENSG00000250686.2	ENSG00000250686		0.0252809087857809	2.14463563976769	0.979329534702659	0.328086874084688	0.617375473849014	Exon	DLPFC
e547477	ENSG00000136813.14	ENSG00000136813	KIAA0368	0.0209596310377867	1.41208983721005	0.979329493088903	0.328086894610512	0.617375473849014	Exon	DLPFC
e180330	ENSG00000119004.15	ENSG00000119004	CYP20A1	-0.0510270737165627	-1.87461392236479	-0.979324659517102	0.328089278756795	0.617376548583897	Exon	DLPFC
e513048	ENSG00000147679.11	ENSG00000147679	UTP23	0.0642566652292437	-1.37357529005466	0.979318038670053	0.328092544490103	0.617379282209471	Exon	DLPFC
e696244	ENSG00000087470.17	ENSG00000087470	DNM1L	0.050733051855728	-1.80571813302907	0.979291251213782	0.328105757621111	0.61739872643794	Exon	DLPFC
e881963	ENSG00000229809.8	ENSG00000229809	ZNF688	0.0446318693434251	-1.81467016896729	0.979289738394306	0.328106503841982	0.61739872643794	Exon	DLPFC
e773600	ENSG00000196497.15	ENSG00000196497	IPO4	-0.0683377846196456	-2.85671575705685	-0.979284406743586	0.328109133767391	0.617400263501141	Exon	DLPFC
e431398	ENSG00000164649.19	ENSG00000164649	CDCA7L	-0.0734590275535787	-2.7557838339999	-0.979277493979971	0.328112543623483	0.61740326812841	Exon	DLPFC
e404038	ENSG00000025039.14	ENSG00000025039	RRAGD	0.023620577688326	1.36912130843445	0.97927239343275	0.328115059583134	0.617404590703467	Exon	DLPFC
e789628	ENSG00000100626.16	ENSG00000100626	GALNT16	0.0538556735189517	-0.762348697948932	0.979248241752675	0.328126973113266	0.617423596301992	Exon	DLPFC
e271623	ENSG00000176945.16	ENSG00000176945	MUC20	-0.0807209013101861	0.260952498977561	-0.97922292659523	0.328139460865489	0.617436014278698	Exon	DLPFC
e886425	ENSG00000166164.15	ENSG00000166164	BRD7	-0.0294062065231871	0.883878153399711	-0.979219346049518	0.328141227143279	0.617436014278698	Exon	DLPFC
e427786	ENSG00000178397.12	ENSG00000178397	FAM220A	0.0588047320765892	-1.92154212567615	0.979218160618659	0.328141811915895	0.617436014278698	Exon	DLPFC
e287894	ENSG00000075539.13	ENSG00000075539	FRYL	-0.0867871405922102	-2.26127796997742	-0.9792173910649	0.328142191536851	0.617436014278698	Exon	DLPFC
e331764	ENSG00000086189.9	ENSG00000086189	DIMT1	-0.050070183534017	-0.686016140987649	-0.979216484984848	0.32814263850661	0.617436014278698	Exon	DLPFC
e858790	ENSG00000183751.14	ENSG00000183751	TBL3	-0.0569859073214182	-2.18536705718314	-0.979204188602017	0.328148704357835	0.617444016091305	Exon	DLPFC
e243312	ENSG00000173226.16	ENSG00000173226	IQCB1	0.036670384147897	-0.202129803353581	0.979191851250661	0.328154790492397	0.617452055980362	Exon	DLPFC
e294777	ENSG00000138759.17	ENSG00000138759	FRAS1	0.0786524252657717	-1.43547339753225	0.979179044849202	0.328161108091685	0.617459802383715	Exon	DLPFC
e86385	ENSG00000135828.11	ENSG00000135828	RNASEL	0.0536331409518408	-1.49804254943	0.979169838856515	0.328165649601639	0.617459802383715	Exon	DLPFC
e546845	ENSG00000119326.14	ENSG00000119326	CTNNAL1	0.0491734475350718	-1.16210247312171	0.979161065794376	0.328169977575942	0.617459802383715	Exon	DLPFC
e437341	ENSG00000256646.7	ENSG00000256646		-0.0288489247606534	1.60302513264659	-0.97916101743299	0.328170001433945	0.617459802383715	Exon	DLPFC
e849670	ENSG00000197299.10	ENSG00000197299	BLM	0.0729145146063074	-2.90076305644291	0.979160320442556	0.328170345278634	0.617459802383715	Exon	DLPFC
e235873	ENSG00000083937.8	ENSG00000083937	CHMP2B	-0.0694134908378037	-2.95385862960139	-0.979160054598001	0.328170476427179	0.617459802383715	Exon	DLPFC
e296816	ENSG00000163312.10	ENSG00000163312	HELQ	0.042854876897423	-1.43580143140823	0.979154118801873	0.328173404730109	0.617459802383715	Exon	DLPFC
e842732	ENSG00000167202.11	ENSG00000167202	TBC1D2B	-0.0513042946857413	-1.06373485889069	-0.979153835089056	0.328173544694419	0.617459802383715	Exon	DLPFC
e152651	ENSG00000136715.17	ENSG00000136715	SAP130	-0.0463348050089204	-1.24909420156274	-0.979150148463313	0.328175363424475	0.617459802383715	Exon	DLPFC
e754157	ENSG00000102780.16	ENSG00000102780	DGKH	0.0513213349656274	-0.728977262989317	0.97914675005614	0.328177039972935	0.617459802383715	Exon	DLPFC
e708438	ENSG00000139546.10	ENSG00000139546	TARBP2	-0.0558077396161787	-2.22442050754374	-0.979142397089758	0.328179187445681	0.617460431209233	Exon	DLPFC
e200132	ENSG00000072756.16	ENSG00000072756	TRNT1	0.0394812914354741	-0.91105281668628	0.979131469374971	0.328184578515401	0.61746278749912	Exon	DLPFC
e1001112	ENSG00000091157.13	ENSG00000091157	WDR7	0.0280568500787017	1.27324879273272	0.979129788294942	0.328185407863144	0.61746278749912	Exon	DLPFC
e149924	ENSG00000115091.11	ENSG00000115091	ACTR3	0.0274414246325187	2.22297262790278	0.979128832099727	0.328185879595217	0.61746278749912	Exon	DLPFC
e222977	ENSG00000164068.15	ENSG00000164068	RNF123	-0.0391093563657363	-0.883575087208303	-0.979119439159886	0.328190513558415	0.617463688363496	Exon	DLPFC
e1020773	ENSG00000130816.14	ENSG00000130816	DNMT1	0.076201874998765	-2.92070046439517	0.979117626223598	0.32819140796701	0.617463688363496	Exon	DLPFC
e920704	ENSG00000161960.14	ENSG00000161960	EIF4A1	-0.0309146796218428	1.17393073471288	-0.979116835226482	0.328191798204399	0.617463688363496	Exon	DLPFC
e123088	ENSG00000115944.14	ENSG00000115944	COX7A2L	0.0378274521939269	1.57946509745567	0.97911230652066	0.328194032441285	0.61746448038134	Exon	DLPFC
e384439	ENSG00000204348.9	ENSG00000204348	DXO	-0.0460639311423148	-1.55373172446131	-0.979100289073127	0.32819996129671	0.617472223409911	Exon	DLPFC
e357980	ENSG00000113657.12	ENSG00000113657	DPYSL3	-0.0346417588476828	0.958754785023297	-0.979093121295902	0.328203497581263	0.617475465018161	Exon	DLPFC
e335467	ENSG00000157107.13	ENSG00000157107	FCHO2	-0.0303723140059783	0.148266487896041	-0.979087360804851	0.328206339587065	0.617477400395719	Exon	DLPFC
e426432	ENSG00000146555.18	ENSG00000146555	SDK1	-0.0934921788340645	-3.17694768796926	-0.979060733527895	0.328219476674669	0.617498704497892	Exon	DLPFC
e825473	ENSG00000138592.13	ENSG00000138592	USP8	0.0285903020666486	-0.10935979908229	0.97904642223337	0.328226537573106	0.617502424012635	Exon	DLPFC
e1059828	ENSG00000105321.12	ENSG00000105321	CCDC9	0.0603075850404789	-2.49795874199985	0.979041367322366	0.328229031585898	0.617502424012635	Exon	DLPFC
e1021397	ENSG00000105397.13	ENSG00000105397	TYK2	-0.0388182397371418	-0.802842737480729	-0.979032455222718	0.328233428704362	0.617502424012635	Exon	DLPFC
e392364	ENSG00000112624.12	ENSG00000112624	GLTSCR1L	0.0675420230939202	-2.70455285955825	0.979032030891155	0.328233638065203	0.617502424012635	Exon	DLPFC
e852125	ENSG00000168904.14	ENSG00000168904	LRRC28	0.0510336019638601	-1.72786011593449	0.97902488248922	0.328237165026479	0.617502424012635	Exon	DLPFC
e549711	ENSG00000119401.10	ENSG00000119401	TRIM32	0.0308204275394939	3.27729659856971	0.979024668139489	0.328237270785211	0.617502424012635	Exon	DLPFC
e455376	ENSG00000198742.9	ENSG00000198742	SMURF1	0.0273201467977341	0.137976015305908	0.979019610068224	0.328239766410387	0.617502424012635	Exon	DLPFC
e809856	ENSG00000114062.18	ENSG00000114062	UBE3A	0.0176518078619256	2.2366626782462	0.979019434220424	0.328239853172969	0.617502424012635	Exon	DLPFC
e615531	ENSG00000166313.18	ENSG00000166313	APBB1	0.0214132107873244	4.2575296510574	0.979005519816637	0.328246718529959	0.617502424012635	Exon	DLPFC
e1006594	ENSG00000011304.18	ENSG00000011304	PTBP1	-0.0635442421004322	-1.96098677324709	-0.979001596347725	0.328248654383651	0.617502424012635	Exon	DLPFC
e1006601	ENSG00000011304.18	ENSG00000011304	PTBP1	-0.0635442421004322	-1.96098677324709	-0.979001596347725	0.328248654383651	0.617502424012635	Exon	DLPFC
e1006620	ENSG00000011304.18	ENSG00000011304	PTBP1	-0.0635442421004322	-1.96098677324709	-0.979001596347725	0.328248654383651	0.617502424012635	Exon	DLPFC
e1006625	ENSG00000011304.18	ENSG00000011304	PTBP1	-0.0635442421004322	-1.96098677324709	-0.979001596347725	0.328248654383651	0.617502424012635	Exon	DLPFC
e1006637	ENSG00000011304.18	ENSG00000011304	PTBP1	-0.0635442421004322	-1.96098677324709	-0.979001596347725	0.328248654383651	0.617502424012635	Exon	DLPFC
e1006652	ENSG00000011304.18	ENSG00000011304	PTBP1	-0.0635442421004322	-1.96098677324709	-0.979001596347725	0.328248654383651	0.617502424012635	Exon	DLPFC
e622725	ENSG00000074319.12	ENSG00000074319	TSG101	-0.0228678649355248	0.473445750725925	-0.978991958173094	0.328253409925301	0.617505195972339	Exon	DLPFC
e438221	ENSG00000122678.15	ENSG00000122678	POLM	-0.0548217054402922	-1.95295867793108	-0.978988261985744	0.328255233661465	0.617505195972339	Exon	DLPFC
e967332	ENSG00000108654.12	ENSG00000108654	DDX5	-0.024498572253385	3.7240739488403	-0.978987584285631	0.32825556804626	0.617505195972339	Exon	DLPFC
e878762	ENSG00000178188.14	ENSG00000178188	SH2B1	-0.0371224742836574	0.141424254360531	-0.978981014583626	0.328258809622015	0.617507382651232	Exon	DLPFC
e353545	ENSG00000146006.7	ENSG00000146006	LRRTM2	0.0333357848760964	2.3493232869921	0.978977878052754	0.328260357234179	0.617507382651232	Exon	DLPFC
e214420	ENSG00000168038.10	ENSG00000168038	ULK4	0.0427331796284757	-1.18989882512088	0.978973422831651	0.328262555516384	0.617508017209886	Exon	DLPFC
e227331	ENSG00000010322.15	ENSG00000010322	NISCH	0.0392302517946733	-0.0500585147698986	0.978964420403013	0.328266997497734	0.617508017209886	Exon	DLPFC
e911939	ENSG00000132376.19	ENSG00000132376	INPP5K	-0.0206330035394635	1.75639362147347	-0.978964239095165	0.328267086959115	0.617508017209886	Exon	DLPFC
e839372	ENSG00000179361.17	ENSG00000179361	ARID3B	-0.0621021303347769	-2.48459332483524	-0.978962493780996	0.328267948137301	0.617508017209886	Exon	DLPFC
e362066	ENSG00000155508.13	ENSG00000155508	CNOT8	-0.0469021100554556	-0.130272172444617	-0.978956960942159	0.328270678177066	0.617509741510419	Exon	DLPFC
e963670	ENSG00000068097.14	ENSG00000068097	HEATR6	-0.0545100063881494	-1.99961647943851	-0.978947452283596	0.328275370019338	0.61751494974123	Exon	DLPFC
e80901	ENSG00000272033.1	ENSG00000272033		-0.0503729892051194	0.863906149128222	-0.978943999516329	0.328277073723609	0.61751494974123	Exon	DLPFC
e448413	ENSG00000135205.14	ENSG00000135205	CCDC146	-0.0435187028924429	-1.40475089782405	-0.978929348942632	0.328284302842821	0.617525137049817	Exon	DLPFC
e198976	ENSG00000176946.11	ENSG00000176946	THAP4	0.0340651538120111	0.808520567712927	0.97890935960304	0.328294166468113	0.617540279903887	Exon	DLPFC
e544873	ENSG00000136937.12	ENSG00000136937	NCBP1	-0.0317267071468609	0.487524453245124	-0.978899403466899	0.328299079338564	0.617546109986432	Exon	DLPFC
e583134	ENSG00000096717.11	ENSG00000096717	SIRT1	-0.0308382146774308	-0.0767971984007351	-0.978877199870178	0.328310035909459	0.617560189372026	Exon	DLPFC
e104741	ENSG00000229795.2	ENSG00000229795	RPS21P1	-0.0708495290288986	-2.88123448882506	-0.978876712105136	0.32831027660432	0.617560189372026	Exon	DLPFC
e875471	ENSG00000166847.9	ENSG00000166847	DCTN5	0.0259532041917244	1.14474787433677	0.978873209850062	0.328312004847166	0.617560189372026	Exon	DLPFC
e946015	ENSG00000141756.18	ENSG00000141756	FKBP10	0.062665515322903	-2.00737484113927	0.978867869380103	0.328314640197463	0.617561151723772	Exon	DLPFC
e364537	ENSG00000113643.8	ENSG00000113643	RARS	-0.0283415892264367	1.00548140132088	-0.978862427863012	0.328317325425444	0.617561151723772	Exon	DLPFC
e56626	ENSG00000064703.11	ENSG00000064703	DDX20	0.0437697356300502	-1.44597084691223	0.978861147777667	0.328317957111835	0.617561151723772	Exon	DLPFC
e186520	ENSG00000135912.10	ENSG00000135912	TTLL4	-0.0401198434011416	0.748945781903005	-0.978839207321587	0.328328784237632	0.617569481690933	Exon	DLPFC
e544866	ENSG00000136937.12	ENSG00000136937	NCBP1	-0.0293077849072249	0.648267505860906	-0.978833315754213	0.328331691634354	0.617569481690933	Exon	DLPFC
e632461	ENSG00000149177.12	ENSG00000149177	PTPRJ	-0.0297265011133019	0.40531761572068	-0.978830547352784	0.328333057803126	0.617569481690933	Exon	DLPFC
e31246	ENSG00000142949.16	ENSG00000142949	PTPRF	-0.028702351577656	1.38451483634143	-0.978830419301118	0.328333120994986	0.617569481690933	Exon	DLPFC
e1162926	ENSG00000241343.9	ENSG00000241343	RPL36A	0.0410600220589856	1.84741378106365	0.978830123283539	0.328333267075906	0.617569481690933	Exon	DLPFC
e1162952	ENSG00000257529.5	ENSG00000257529	RPL36A-HNRNPH2	0.0410600220589856	1.84741378106365	0.978830123283539	0.328333267075906	0.617569481690933	Exon	DLPFC
e1135161	ENSG00000100311.16	ENSG00000100311	PDGFB	-0.0540635286782721	-2.36282814057184	-0.978824367926787	0.328336107279877	0.617571061139637	Exon	DLPFC
e925895	ENSG00000221926.11	ENSG00000221926	TRIM16	-0.0345595897888657	0.692714116898618	-0.978817327729587	0.32833958155995	0.617571061139637	Exon	DLPFC
e883927	ENSG00000131797.12	ENSG00000131797	CLUHP3	0.0531368435446245	-1.79974083532315	0.978803630009306	0.328346341342144	0.617571061139637	Exon	DLPFC
e762478	ENSG00000043355.11	ENSG00000043355	ZIC2	-0.0735019438404027	-1.64963960489475	-0.978800479596951	0.328347896073627	0.617571061139637	Exon	DLPFC
e1059823	ENSG00000105321.12	ENSG00000105321	CCDC9	0.0482536243290472	-1.18686421943866	0.978800201015329	0.328348033554152	0.617571061139637	Exon	DLPFC
e798187	ENSG00000133943.20	ENSG00000133943	C14orf159	-0.0294617936385098	-0.177709462201255	-0.978798710615066	0.328348769069965	0.617571061139637	Exon	DLPFC
e1092802	ENSG00000149596.6	ENSG00000149596	JPH2	-0.110588993952803	-3.2310037912178	-0.978798438052946	0.328348903580088	0.617571061139637	Exon	DLPFC
e492478	ENSG00000104687.12	ENSG00000104687	GSR	0.0244334164347599	0.640257895092888	0.978795855250464	0.328350178201685	0.617571061139637	Exon	DLPFC
e117261	ENSG00000115211.15	ENSG00000115211	EIF2B4	-0.0373511415692284	-0.662258423576848	-0.978788300353287	0.328353906587014	0.617571061139637	Exon	DLPFC
e1102343	ENSG00000198276.14	ENSG00000198276	UCKL1	-0.0479569777200324	-1.02452058596577	-0.978787997244684	0.328354056173434	0.617571061139637	Exon	DLPFC
e1102356	ENSG00000198276.14	ENSG00000198276	UCKL1	-0.0479569777200324	-1.02452058596577	-0.978787997244684	0.328354056173434	0.617571061139637	Exon	DLPFC
e374604	ENSG00000111843.13	ENSG00000111843	TMEM14C	0.0291031995994913	1.11272631772389	0.978780817922842	0.328357599236772	0.617572111982362	Exon	DLPFC
e880306	ENSG00000174943.9	ENSG00000174943	KCTD13	-0.0408771774383939	-0.71020212620602	-0.978779515377761	0.328358242057777	0.617572111982362	Exon	DLPFC
e801652	ENSG00000090060.17	ENSG00000090060	PAPOLA	-0.0456949897738194	-0.228903118906075	-0.978769261749674	0.328363302369999	0.617573891137279	Exon	DLPFC
e901361	ENSG00000040199.18	ENSG00000040199	PHLPP2	-0.0851623857340439	-3.02086938343185	-0.978767461218406	0.328364190963194	0.617573891137279	Exon	DLPFC
e1020071	ENSG00000267106.5	ENSG00000267106	ZNF561-AS1	-0.076202674827726	-2.92430190631567	-0.978764700001227	0.328365553674475	0.617573891137279	Exon	DLPFC
e1141202	ENSG00000100429.17	ENSG00000100429	HDAC10	0.0511466790138414	-0.987193087799098	0.978762899265071	0.328366442372754	0.617573891137279	Exon	DLPFC
e446677	ENSG00000263001.5	ENSG00000263001	GTF2I	0.0707264287904477	-1.870776558074	0.978730640735203	0.32838236284937	0.617600422465728	Exon	DLPFC
e694128	ENSG00000061794.12	ENSG00000061794	MRPS35	0.027424330151699	0.564822028913568	0.978718088868144	0.328388557678752	0.617601375358869	Exon	DLPFC
e272992	ENSG00000075711.20	ENSG00000075711	DLG1	-0.0330792393767217	1.36612977516821	-0.978715316373443	0.328389926021834	0.617601375358869	Exon	DLPFC
e967615	ENSG00000215769.8	ENSG00000215769		-0.0355568159589578	-0.398696521607134	-0.978713292984038	0.328390924652198	0.617601375358869	Exon	DLPFC
e80436	ENSG00000188859.6	ENSG00000188859	FAM78B	0.0718908921851073	-1.56258657308186	0.978711240076486	0.328391937853067	0.617601375358869	Exon	DLPFC
e80442	ENSG00000188859.6	ENSG00000188859	FAM78B	0.0718908921851073	-1.56258657308186	0.978711240076486	0.328391937853067	0.617601375358869	Exon	DLPFC
e48467	ENSG00000213516.9	ENSG00000213516	RBMXL1	0.0429079983141118	-0.544372715452028	0.978706056682627	0.328394496096746	0.617602775661033	Exon	DLPFC
e388282	ENSG00000225339.3	ENSG00000225339		0.073726851047598	-2.7874295299827	0.978656231901897	0.328419087583585	0.617641295049436	Exon	DLPFC
e643803	ENSG00000014138.8	ENSG00000014138	POLA2	-0.0508449456630183	-1.71871721615941	-0.978654040925526	0.328420168988006	0.617641295049436	Exon	DLPFC
e755193	ENSG00000123200.16	ENSG00000123200	ZC3H13	-0.0394614256681761	1.62554976153407	-0.978653534075286	0.328420419155384	0.617641295049436	Exon	DLPFC
e69419	ENSG00000143549.19	ENSG00000143549	TPM3	-0.0619728616225769	-1.63770086229943	-0.978614573448192	0.328439649423841	0.617668692701199	Exon	DLPFC
e17942	ENSG00000162430.16	ENSG00000162430	SEPN1	0.0564058252640885	-1.4015372768035	0.978609492222948	0.328442157479764	0.617668692701199	Exon	DLPFC
e858704	ENSG00000140988.15	ENSG00000140988	RPS2	-0.0265103176741967	3.46886199039088	-0.978605781148991	0.328443989246832	0.617668692701199	Exon	DLPFC
e1037886	ENSG00000188171.15	ENSG00000188171	ZNF626	-0.042836028782987	0.670376977978792	-0.978601431584989	0.328446136177779	0.617668692701199	Exon	DLPFC
e963259	ENSG00000062716.11	ENSG00000062716	VMP1	0.0190447187152125	2.24080141108131	0.978601308957482	0.328446196706458	0.617668692701199	Exon	DLPFC
e500706	ENSG00000137563.11	ENSG00000137563	GGH	0.057803047893567	-1.82223085671433	0.978598477389369	0.328447594364546	0.617668692701199	Exon	DLPFC
e256201	ENSG00000144893.12	ENSG00000144893	MED12L	0.0409271588934237	0.198373712854243	0.978598294855107	0.328447684463337	0.617668692701199	Exon	DLPFC
e182318	ENSG00000144406.18	ENSG00000144406	UNC80	0.0514140759559313	0.663892894331043	0.978570291610547	0.328461507036992	0.61769127578477	Exon	DLPFC
e1149317	ENSG00000147041.11	ENSG00000147041	SYTL5	0.0730661396500369	-1.92131186657844	0.978557989054632	0.328467579773991	0.617693471879133	Exon	DLPFC
e48469	ENSG00000213516.9	ENSG00000213516	RBMXL1	0.0427111597537421	-0.539576220127347	0.978557846571931	0.328467650106144	0.617693471879133	Exon	DLPFC
e278890	ENSG00000181215.13	ENSG00000181215	C4orf50	0.0583427664536487	2.22817988544472	0.97855359078328	0.328469750848331	0.617693471879133	Exon	DLPFC
e628875	ENSG00000135365.15	ENSG00000135365	PHF21A	-0.0479745249023272	-1.87439133374688	-0.978552502270053	0.328470288161582	0.617693471879133	Exon	DLPFC
e1162917	ENSG00000241343.9	ENSG00000241343	RPL36A	0.0410505143950109	1.84747670642052	0.978548990040052	0.328472021876821	0.617693471879133	Exon	DLPFC
e270738	ENSG00000041802.10	ENSG00000041802	LSG1	-0.0414248043874309	-1.1657516173132	-0.978545877177364	0.328473558460408	0.617693471879133	Exon	DLPFC
e23413	ENSG00000160055.19	ENSG00000160055	TMEM234	0.0366835465828805	-0.78007802930478	0.978540882725911	0.328476023851062	0.61769469692467	Exon	DLPFC
e1053828	ENSG00000105722.9	ENSG00000105722	ERF	-0.0641023198171668	-1.25937607703335	-0.978533902328319	0.328479469576381	0.617697765452504	Exon	DLPFC
e224504	ENSG00000243477.5	ENSG00000243477	NAT6	0.0514441085198845	-1.26724514211498	0.978527650535469	0.328482555661393	0.617700157655212	Exon	DLPFC
e504774	ENSG00000104497.13	ENSG00000104497	SNX16	0.0362298017625033	1.94841306646986	0.978511933355874	0.328490314247606	0.617708019238402	Exon	DLPFC
e676484	ENSG00000134909.18	ENSG00000134909	ARHGAP32	0.0252819694418048	1.95500694040497	0.978511831995952	0.328490364283032	0.617708019238402	Exon	DLPFC
e401190	ENSG00000196586.13	ENSG00000196586	MYO6	-0.0468355582618718	0.0150060188137721	-0.978499947701693	0.328496230893863	0.617711370889649	Exon	DLPFC
e756122	ENSG00000102543.14	ENSG00000102543	CDADC1	0.0496500795745208	-2.06046601796021	0.978498113825484	0.32849713618197	0.617711370889649	Exon	DLPFC
e379885	ENSG00000231074.8	ENSG00000231074	HCG18	-0.0372386995746557	-0.327399190128659	-0.978497197285954	0.328497588629877	0.617711370889649	Exon	DLPFC
e179686	ENSG00000055044.10	ENSG00000055044	NOP58	-0.0376010972042122	-0.377339582105197	-0.978483846363238	0.3285041793322	0.617720353032031	Exon	DLPFC
e696932	ENSG00000188906.14	ENSG00000188906	LRRK2	0.044716142760947	-0.348443901848303	0.97847948546347	0.328506332115339	0.61772099004328	Exon	DLPFC
e607030	ENSG00000188385.11	ENSG00000188385	JAKMIP3	-0.0426661753193225	-0.271365548695579	-0.978471130801475	0.328510456467728	0.617725334351937	Exon	DLPFC
e564370	ENSG00000177239.14	ENSG00000177239	MAN1B1	0.0248148687072565	1.86952549458851	0.978461412475627	0.3285152540472	0.61773094453009	Exon	DLPFC
e113404	ENSG00000055917.15	ENSG00000055917	PUM2	-0.0247026876376255	2.03793664880236	-0.978445857363164	0.328522933128169	0.617741972911621	Exon	DLPFC
e143760	ENSG00000040933.15	ENSG00000040933	INPP4A	0.0384023220677619	1.53704593033401	0.978440283852575	0.328525684627501	0.617743735586258	Exon	DLPFC
e858327	ENSG00000162032.15	ENSG00000162032	SPSB3	-0.0570388580986336	-1.91229894821377	-0.97843247665914	0.32852953886404	0.617747571763444	Exon	DLPFC
e364883	ENSG00000134516.15	ENSG00000134516	DOCK2	-0.0899465774434883	-2.9756165145454	-0.978422706556834	0.328534362186205	0.617753230099668	Exon	DLPFC
e308535	ENSG00000151012.13	ENSG00000151012	SLC7A11	-0.0624731695743025	-0.0230842268711602	-0.978418996077137	0.328536193994763	0.617753263369743	Exon	DLPFC
e187704	ENSG00000163516.13	ENSG00000163516	ANKZF1	0.065403005827003	-2.24757841521889	0.978409406634597	0.328540928190512	0.61775875402677	Exon	DLPFC
e1043157	ENSG00000126246.9	ENSG00000126246	IGFLR1	-0.0769884761292164	-1.93860790847583	-0.978403559732886	0.328543814759378	0.617760770531259	Exon	DLPFC
e968327	ENSG00000198265.11	ENSG00000198265	HELZ	-0.0260584960122279	0.604514152883558	-0.978395512329021	0.328547787725662	0.617763659588767	Exon	DLPFC
e751220	ENSG00000073910.19	ENSG00000073910	FRY	0.0430945443790646	0.0690116347621161	0.978385800798445	0.32855258230531	0.617763659588767	Exon	DLPFC
e388046	ENSG00000161904.11	ENSG00000161904	LEMD2	-0.0370862650307741	-0.939122953016557	-0.978382657590153	0.328554134116033	0.617763659588767	Exon	DLPFC
e180360	ENSG00000138443.15	ENSG00000138443	ABI2	0.0267711626380126	6.81786299985488	0.978380758325816	0.328555071790461	0.617763659588767	Exon	DLPFC
e651919	ENSG00000137496.17	ENSG00000137496	IL18BP	-0.08660738745114	-3.14612501550115	-0.978378875460318	0.328556001370435	0.617763659588767	Exon	DLPFC
e824384	ENSG00000274654.1	ENSG00000274654		-0.0502963320172167	-1.84008798396	-0.978378399976475	0.328556236119422	0.617763659588767	Exon	DLPFC
e771144	ENSG00000235194.8	ENSG00000235194	PPP1R3E	0.053421469168282	-1.45085025016032	0.978370131681879	0.328560318239382	0.617767923895465	Exon	DLPFC
e315787	ENSG00000109576.13	ENSG00000109576	AADAT	-0.0325836584610824	-0.419621832087959	-0.978360933920405	0.328564859283016	0.617769655755094	Exon	DLPFC
e438304	ENSG00000106628.10	ENSG00000106628	POLD2	-0.0278831317867324	0.934835532869195	-0.978360916961027	0.328564867656099	0.617769655755094	Exon	DLPFC
e397023	ENSG00000146151.12	ENSG00000146151	HMGCLL1	0.0364175972530348	0.183021007468438	0.97835058939651	0.328569966545651	0.617773224979735	Exon	DLPFC
e676135	ENSG00000149571.11	ENSG00000149571	KIRREL3	-0.0384625985667634	-0.356820182853272	-0.978349722966855	0.328570394318656	0.617773224979735	Exon	DLPFC
e898813	ENSG00000260371.1	ENSG00000260371		-0.0469421641844063	-0.524154965177029	-0.978340977486858	0.328574712150843	0.617777932296113	Exon	DLPFC
e162841	ENSG00000184611.11	ENSG00000184611	KCNH7	0.0377860598437787	1.44231800174574	0.978333880237078	0.328578216243366	0.617778122450909	Exon	DLPFC
e117121	ENSG00000115207.13	ENSG00000115207	GTF3C2	-0.0326795505135921	-0.836372509454146	-0.978328723539781	0.328580762251091	0.617778122450909	Exon	DLPFC
e673925	ENSG00000166257.8	ENSG00000166257	SCN3B	0.0593081934393038	1.34071453030873	0.97831985404031	0.328585141404611	0.617778122450909	Exon	DLPFC
e601308	ENSG00000148737.16	ENSG00000148737	TCF7L2	-0.0614495467694642	-2.21643470159807	-0.978317177203635	0.328586463051341	0.617778122450909	Exon	DLPFC
e206709	ENSG00000206560.11	ENSG00000206560	ANKRD28	-0.0292594781922077	0.413680551867957	-0.978316506315601	0.328586794292479	0.617778122450909	Exon	DLPFC
e65866	ENSG00000143379.12	ENSG00000143379	SETDB1	-0.0349568035574236	-0.51470574176963	-0.978315882625628	0.328587102230462	0.617778122450909	Exon	DLPFC
e991449	ENSG00000167088.10	ENSG00000167088	SNRPD1	0.0341114815020409	0.748733931167576	0.978315051469126	0.32858751260236	0.617778122450909	Exon	DLPFC
e1044842	ENSG00000233527.8	ENSG00000233527	ZNF529-AS1	-0.0659234590951082	-2.26950201915876	-0.978304413136774	0.328592765159649	0.617784586901396	Exon	DLPFC
e32100	ENSG00000117411.16	ENSG00000117411	B4GALT2	0.0518467494248978	0.218407573291076	0.97829638671016	0.328596728153959	0.61778862679701	Exon	DLPFC
e646849	ENSG00000174483.19	ENSG00000174483	BBS1	0.0235434641398866	2.32451106545343	0.978282790087454	0.328603441466245	0.617792413942739	Exon	DLPFC
e92329	ENSG00000058673.15	ENSG00000058673	ZC3H11A	-0.0328617670251104	4.38253854320167	-0.978281015886231	0.328604317482054	0.617792413942739	Exon	DLPFC
e1162912	ENSG00000241343.9	ENSG00000241343	RPL36A	0.0410303336932087	1.8475664953927	0.978279609701069	0.328605011790192	0.617792413942739	Exon	DLPFC
e1097835	ENSG00000101146.12	ENSG00000101146	RAE1	-0.0391202407057727	0.115120907360992	-0.978275191941913	0.32860719307823	0.617792413942739	Exon	DLPFC
e1034569	ENSG00000099308.10	ENSG00000099308	MAST3	-0.0402679626503795	2.32611900006401	-0.978273935092637	0.328607813654818	0.617792413942739	Exon	DLPFC
e180380	ENSG00000138443.15	ENSG00000138443	ABI2	0.0267676814738583	6.81787992158274	0.978261986012938	0.328613713620035	0.617800095203838	Exon	DLPFC
e746514	ENSG00000185163.9	ENSG00000185163	DDX51	0.0466512048744742	-1.18985595335294	0.978255716684496	0.328616809184741	0.617802504082389	Exon	DLPFC
e965347	ENSG00000008283.15	ENSG00000008283	CYB561	0.0650456372458924	-0.976232333850316	0.978244500603138	0.328622347322185	0.617809504967312	Exon	DLPFC
e888814	ENSG00000102900.12	ENSG00000102900	NUP93	0.0336479561742899	-0.299768543707046	0.978236801788671	0.328626148782411	0.617810304322682	Exon	DLPFC
e1044721	ENSG00000181007.8	ENSG00000181007	ZFP82	0.0367354790935596	0.105933813326796	0.978236290838852	0.328626401076218	0.617810304322682	Exon	DLPFC
e548488	ENSG00000148229.12	ENSG00000148229	POLE3	0.0420028169700996	-0.15460615056899	0.978215130131929	0.328636849796853	0.617824492083155	Exon	DLPFC
e1071173	ENSG00000125505.16	ENSG00000125505	MBOAT7	0.0475691531413711	0.580761723715562	0.978210409630192	0.328639180712759	0.617824492083155	Exon	DLPFC
e450473	ENSG00000135164.18	ENSG00000135164	DMTF1	0.0293520169076305	1.11011460180403	0.978209984130673	0.328639390818834	0.617824492083155	Exon	DLPFC
e989561	ENSG00000154889.16	ENSG00000154889	MPPE1	0.0971891618947991	-2.62593513105739	0.978201245663963	0.328643705778295	0.617828678388344	Exon	DLPFC
e654934	ENSG00000214517.9	ENSG00000214517	PPME1	0.0407363722417367	0.116503001815294	0.97819685218813	0.328645875242632	0.617828678388344	Exon	DLPFC
e961985	ENSG00000213246.6	ENSG00000213246	SUPT4H1	-0.0207469894237124	2.37552361516524	-0.978192764628052	0.328647893656512	0.617828678388344	Exon	DLPFC
e930711	ENSG00000108641.14	ENSG00000108641	B9D1	0.0431461768517414	-1.05773089707242	0.978190777310812	0.32864887498536	0.617828678388344	Exon	DLPFC
e41533	ENSG00000162607.12	ENSG00000162607	USP1	-0.0316960861471949	0.747746847221262	-0.978166875658547	0.32866067766962	0.617845230909633	Exon	DLPFC
e892512	ENSG00000103042.8	ENSG00000103042	SLC38A7	0.0337980040499802	-0.27180625985493	0.978165597706967	0.328661308732469	0.617845230909633	Exon	DLPFC
e349600	ENSG00000072682.18	ENSG00000072682	P4HA2	0.105520265033808	-2.36608321798619	0.978157653649503	0.328665231590133	0.617848351511574	Exon	DLPFC
e112473	ENSG00000151779.12	ENSG00000151779	NBAS	0.0247345744433834	0.920293154333203	0.978154887567008	0.328666597517407	0.617848351511574	Exon	DLPFC
e943591	ENSG00000141736.13	ENSG00000141736	ERBB2	0.072727412126962	-1.95324080458551	0.978150434442033	0.32866879653582	0.617849074548879	Exon	DLPFC
e491684	ENSG00000012232.8	ENSG00000012232	EXTL3	0.0457503918188944	-0.685753551087777	0.978146508953887	0.328670735007374	0.617849307791069	Exon	DLPFC
e1040171	ENSG00000130876.11	ENSG00000130876	SLC7A10	0.0858842084181683	-2.69964436207213	0.978133381210045	0.32867721776043	0.617854714361377	Exon	DLPFC
e225315	ENSG00000088538.12	ENSG00000088538	DOCK3	0.0399009379196827	0.987383786101964	0.978129367374811	0.328679199892402	0.617854714361377	Exon	DLPFC
e316943	ENSG00000218336.8	ENSG00000218336	TENM3	0.0500984069694406	0.12178852765204	0.978129261971812	0.328679251943138	0.617854714361377	Exon	DLPFC
e111323	ENSG00000172059.10	ENSG00000172059	KLF11	-0.070243325227505	-2.72969328832794	-0.978125987967356	0.328680868734145	0.617854714361377	Exon	DLPFC
e209005	ENSG00000033867.16	ENSG00000033867	SLC4A7	0.0438640551108787	-0.756307579132139	0.97810563867401	0.328690917875829	0.617866175452623	Exon	DLPFC
e349267	ENSG00000164398.12	ENSG00000164398	ACSL6	0.0379162967100328	2.47863203492984	0.978105383479333	0.328691043900515	0.617866175452623	Exon	DLPFC
e856059	ENSG00000103245.13	ENSG00000103245	NARFL	-0.0543863803345086	-2.41148577188135	-0.978101717176776	0.328692854461462	0.617866175452623	Exon	DLPFC
e1107743	ENSG00000159147.17	ENSG00000159147	DONSON	-0.0556157383880088	-1.11448877692987	-0.97809529698888	0.328696025012348	0.617866175452623	Exon	DLPFC
e280506	ENSG00000178163.7	ENSG00000178163	ZNF518B	0.0258162606372831	2.04190638728202	0.978092808762716	0.328697253805364	0.617866175452623	Exon	DLPFC
e448520	ENSG00000186088.15	ENSG00000186088	GSAP	-0.0529524946087664	-1.91409935581465	-0.978089929700758	0.328698675613623	0.617866175452623	Exon	DLPFC
e999813	ENSG00000101751.10	ENSG00000101751	POLI	-0.0375076587452084	0.0219662491470065	-0.978084553313804	0.328701330722251	0.617866175452623	Exon	DLPFC
e596856	ENSG00000075826.16	ENSG00000075826	SEC31B	-0.0679397982294039	-1.93494854126028	-0.978080392517661	0.328703385525479	0.617866175452623	Exon	DLPFC
e12592	ENSG00000159363.17	ENSG00000159363	ATP13A2	0.0445742749356531	1.27422315903026	0.978080132514763	0.328703513927816	0.617866175452623	Exon	DLPFC
e806625	ENSG00000184916.8	ENSG00000184916	JAG2	0.0685565649661106	-2.10931830631421	0.978076900281459	0.328705110167791	0.617866175452623	Exon	DLPFC
e444620	ENSG00000130305.16	ENSG00000130305	NSUN5	-0.0569067428520432	-2.2717157407634	-0.978067332743205	0.328709835130749	0.617870084179906	Exon	DLPFC
e484741	ENSG00000164741.14	ENSG00000164741	DLC1	0.0655322146503128	-2.62964523859828	0.978065341480738	0.328710818528395	0.617870084179906	Exon	DLPFC
e817947	ENSG00000174197.16	ENSG00000174197	MGA	-0.0253738822329523	0.905306627055223	-0.978054677803744	0.328716084885755	0.617871366114903	Exon	DLPFC
e442187	ENSG00000146733.13	ENSG00000146733	PSPH	0.0671326669634223	-2.78821104018081	0.97805416711394	0.328716337096105	0.617871366114903	Exon	DLPFC
e276399	ENSG00000185049.13	ENSG00000185049	NELFA	0.0409674352821899	-1.08455621280376	0.978052938401993	0.32871694391091	0.617871366114903	Exon	DLPFC
e363206	ENSG00000249738.8	ENSG00000249738		0.108503792778218	-2.98170985615396	0.978043618167947	0.328721546849132	0.617876607433776	Exon	DLPFC
e896672	ENSG00000102901.12	ENSG00000102901	CENPT	0.0778816541451447	-2.34679220350463	0.978038254889271	0.328724195604257	0.617878175563625	Exon	DLPFC
e995939	ENSG00000134779.14	ENSG00000134779	TPGS2	0.0284247405188383	0.590978332000219	0.978031678419301	0.328727443535478	0.617879055547675	Exon	DLPFC
e1048495	ENSG00000104835.14	ENSG00000104835	SARS2	-0.0540831226967313	-1.55116655056914	-0.978028306938987	0.328729108621688	0.617879055547675	Exon	DLPFC
e750827	ENSG00000189403.14	ENSG00000189403	HMGB1	-0.0281949775496416	5.62087676216383	-0.978026284960088	0.328730107226973	0.617879055547675	Exon	DLPFC
e740108	ENSG00000157837.15	ENSG00000157837	SPPL3	-0.0333944016992583	-0.101025220682342	-0.978017075082706	0.32873465578223	0.617881561740971	Exon	DLPFC
e488474	ENSG00000120910.14	ENSG00000120910	PPP3CC	0.0270958482080582	0.416649745753847	0.978016237232873	0.328735069579812	0.617881561740971	Exon	DLPFC
e943937	ENSG00000073605.18	ENSG00000073605	GSDMB	0.0451229053860242	0.158288471360721	0.978009808666038	0.328738244534035	0.617881719535838	Exon	DLPFC
e1162916	ENSG00000241343.9	ENSG00000241343	RPL36A	0.0606980287319343	2.42045113150149	0.978008719376947	0.328738782516419	0.617881719535838	Exon	DLPFC
e485506	ENSG00000129422.14	ENSG00000129422	MTUS1	-0.0947497508304707	-1.55981633366246	-0.977998059794828	0.32874404714305	0.617888204208274	Exon	DLPFC
e716564	ENSG00000135452.9	ENSG00000135452	TSPAN31	-0.0436154424597304	-1.18045605885947	-0.977985005192651	0.328750494713187	0.617896912188716	Exon	DLPFC
e997242	ENSG00000152240.12	ENSG00000152240	HAUS1	0.0490438396832996	-1.42405664805463	0.977974651687158	0.328755608290463	0.617903112805258	Exon	DLPFC
e553535	ENSG00000148356.13	ENSG00000148356	LRSAM1	-0.0599351606031368	-1.75682135915008	-0.977944583609718	0.328770459152048	0.6179237042648	Exon	DLPFC
e571358	ENSG00000107614.21	ENSG00000107614	TRDMT1	-0.036705814228406	-0.907881415018634	-0.977941109029762	0.328772175302758	0.6179237042648	Exon	DLPFC
e443783	ENSG00000198874.12	ENSG00000198874	TYW1	-0.0319948518732579	0.783011034131659	-0.977937774174975	0.328773822446453	0.6179237042648	Exon	DLPFC
e443822	ENSG00000198874.12	ENSG00000198874	TYW1	-0.0319948518732579	0.783011034131659	-0.977937774174975	0.328773822446453	0.6179237042648	Exon	DLPFC
e934097	ENSG00000109111.14	ENSG00000109111	SUPT6H	-0.0234816178511115	0.847772707317154	-0.977931515814226	0.328776913575892	0.617926103433808	Exon	DLPFC
e107018	ENSG00000035687.9	ENSG00000035687	ADSS	-0.038366262592152	1.0406456517061	-0.977921533851917	0.328781843905709	0.617927825595435	Exon	DLPFC
e122026	ENSG00000152147.10	ENSG00000152147	GEMIN6	0.0537402295822424	-1.90518414150584	0.977918638981687	0.328783273760326	0.617927825595435	Exon	DLPFC
e122029	ENSG00000152147.10	ENSG00000152147	GEMIN6	0.0537402295822424	-1.90518414150584	0.977918638981687	0.328783273760326	0.617927825595435	Exon	DLPFC
e854854	ENSG00000197562.9	ENSG00000197562	RAB40C	0.0635449752377596	-2.32266408198445	0.977910665243894	0.32878721222578	0.617931817195566	Exon	DLPFC
e590655	ENSG00000182771.18	ENSG00000182771	GRID1	-0.0308985864335938	0.179547731001116	-0.977904313934412	0.328790349347774	0.617934302692798	Exon	DLPFC
e217476	ENSG00000160796.16	ENSG00000160796	NBEAL2	0.0713743884294909	-2.6441146874979	0.977896552195589	0.328794183153966	0.61793809751577	Exon	DLPFC
e1078343	ENSG00000101361.15	ENSG00000101361	NOP56	0.0369437707932949	0.945926560430096	0.977884372121967	0.328800199395702	0.617942284069871	Exon	DLPFC
e1176406	ENSG00000147403.16	ENSG00000147403	RPL10	0.0542240135342074	-1.3579832678557	0.977879480303769	0.328802615687048	0.617942284069871	Exon	DLPFC
e398307	ENSG00000215190.9	ENSG00000215190	LINC00680	0.0532655508481536	-1.85927161024009	0.977879258108912	0.328802725439462	0.617942284069871	Exon	DLPFC
e378223	ENSG00000241549.8	ENSG00000241549	GUSBP2	-0.0777839000654682	-2.25319328637273	-0.977877346999363	0.328803669426675	0.617942284069871	Exon	DLPFC
e15380	ENSG00000076864.19	ENSG00000076864	RAP1GAP	0.039265977711678	2.32195605651104	0.97786413952351	0.328810193270645	0.617951134280461	Exon	DLPFC
e1140809	ENSG00000170638.9	ENSG00000170638	TRABD	-0.0686413597749476	-2.51835380396475	-0.977851139129177	0.328816614908816	0.61795979231343	Exon	DLPFC
e634509	ENSG00000255073.8	ENSG00000255073	ZFP91-CNTF	-0.0539673539443471	-1.52086004287888	-0.977844176174422	0.328820054343912	0.617962845693948	Exon	DLPFC
e1079193	ENSG00000088854.12	ENSG00000088854	C20orf194	-0.0297340265881046	0.629483983029526	-0.977837340871211	0.328823430746776	0.617965780582775	Exon	DLPFC
e1091951	ENSG00000124177.14	ENSG00000124177	CHD6	-0.0222452094487444	0.999673350245417	-0.977819904490311	0.32883204381679	0.617978556779397	Exon	DLPFC
e621388	ENSG00000006071.12	ENSG00000006071	ABCC8	0.0644866677106115	-1.77231038673728	0.977812721900834	0.328835591851851	0.617981814098078	Exon	DLPFC
e1158118	ENSG00000181704.11	ENSG00000181704	YIPF6	-0.0455872162949785	-1.26285640792144	-0.977808931436759	0.328837464264529	0.617981922395505	Exon	DLPFC
e867361	ENSG00000038532.14	ENSG00000038532	CLEC16A	-0.0376294068771422	-0.204455119661256	-0.97779805355217	0.3288428377583	0.617988610212378	Exon	DLPFC
e753894	ENSG00000215482.3	ENSG00000215482	CALM2P3	0.0556378916132084	-1.22633657035757	0.977773122314946	0.328855153589794	0.618007378476365	Exon	DLPFC
e898508	ENSG00000103047.7	ENSG00000103047	TANGO6	0.032544186717831	-0.387639194050222	0.977770489066941	0.328856454410748	0.618007378476365	Exon	DLPFC
e663252	ENSG00000137692.11	ENSG00000137692	DCUN1D5	0.0317294144477907	0.461274381131855	0.977761028190112	0.328861128098748	0.618012750931024	Exon	DLPFC
e557608	ENSG00000233901.5	ENSG00000233901	LINC01503	0.0569515615215131	-1.42976385414648	0.977752173409297	0.32886550241354	0.618016794471181	Exon	DLPFC
e359177	ENSG00000113712.16	ENSG00000113712	CSNK1A1	0.0231874542235414	3.91859879549244	0.977749325001458	0.328866909552135	0.618016794471181	Exon	DLPFC
e639511	ENSG00000168003.16	ENSG00000168003	SLC3A2	-0.0368503586103002	1.59068790902331	-0.97773904961474	0.328871985716375	0.618022923126465	Exon	DLPFC
e542322	ENSG00000198000.11	ENSG00000198000	NOL8	-0.0346226021040414	-0.152870490497951	-0.977731527105381	0.32887570195853	0.618026496134976	Exon	DLPFC
e244214	ENSG00000173175.14	ENSG00000173175	ADCY5	-0.0291898211641896	0.353391652916994	-0.97772322661714	0.328879802566649	0.618030791404413	Exon	DLPFC
e772221	ENSG00000100884.9	ENSG00000100884	CPNE6	-0.0453945347368127	0.0533314418544777	-0.977714997380279	0.32888386800801	0.618035020541449	Exon	DLPFC
e763805	ENSG00000134871.17	ENSG00000134871	COL4A2	-0.0774830788071364	-2.8326888981622	-0.977699864638435	0.328891344032619	0.618045658727729	Exon	DLPFC
e416583	ENSG00000118495.18	ENSG00000118495	PLAGL1	0.0474863973586849	-0.996018145694918	0.977693158045909	0.328894657324199	0.618048474319883	Exon	DLPFC
e726189	ENSG00000180263.13	ENSG00000180263	FGD6	0.062303327527239	-2.22172742489375	0.97768280012367	0.328899774543223	0.61805225588414	Exon	DLPFC
e812914	ENSG00000248905.8	ENSG00000248905	FMN1	0.0548588254359342	0.290844261941826	0.977681109708842	0.328900609679235	0.61805225588414	Exon	DLPFC
e247489	ENSG00000181789.14	ENSG00000181789	COPG1	0.023763125689063	2.84176563473417	0.977671854706437	0.328905182064091	0.61805225588414	Exon	DLPFC
e307489	ENSG00000164066.12	ENSG00000164066	INTU	0.0357730073313867	-0.086742995387275	0.977669689939912	0.328906251561483	0.61805225588414	Exon	DLPFC
e42276	ENSG00000142856.16	ENSG00000142856	ITGB3BP	0.0843265879499905	-2.84452391709837	0.977665911622912	0.328908118234804	0.61805225588414	Exon	DLPFC
e309511	ENSG00000109452.12	ENSG00000109452	INPP4B	0.0713597837075348	-2.51221126853512	0.977664976041713	0.328908580458723	0.61805225588414	Exon	DLPFC
e456575	ENSG00000166526.16	ENSG00000166526	ZNF3	-0.0533214637954932	-1.88562241895099	-0.977662926310445	0.328909593129993	0.61805225588414	Exon	DLPFC
e83011	ENSG00000094975.13	ENSG00000094975	SUCO	-0.0481333346318265	-1.41067640400944	-0.97765969487459	0.328911189627424	0.61805225588414	Exon	DLPFC
e130042	ENSG00000119844.15	ENSG00000119844	AFTPH	0.0379109064783599	-0.806098177596281	0.977644876620562	0.328918510680446	0.618062602185021	Exon	DLPFC
e183162	ENSG00000030419.16	ENSG00000030419	IKZF2	-0.0618749077946524	-1.84659787417754	-0.977640343598205	0.328920750270274	0.618063399973157	Exon	DLPFC
e968489	ENSG00000197170.9	ENSG00000197170	PSMD12	0.0302194645225051	3.78564042176395	0.977631365934987	0.328925185813372	0.618065166218729	Exon	DLPFC
e1149229	ENSG00000130962.17	ENSG00000130962	PRRG1	-0.0793446551523322	-2.43119525188518	-0.977628686671747	0.328926509549294	0.618065166218729	Exon	DLPFC
e1087712	ENSG00000131069.19	ENSG00000131069	ACSS2	-0.056929014464713	-1.559205944676	-0.977625484379245	0.328928091701336	0.618065166218729	Exon	DLPFC
e189436	ENSG00000116120.9	ENSG00000116120	FARSB	0.0337922424997753	0.414489684077753	0.977619769574812	0.328930915218835	0.618065166218729	Exon	DLPFC
e633819	ENSG00000211450.9	ENSG00000211450	C11orf31	0.0366638244133951	-0.732114175232392	0.977615178365664	0.328933183612241	0.618065166218729	Exon	DLPFC
e447949	ENSG00000146701.11	ENSG00000146701	MDH2	0.032796420267891	1.89186357237458	0.977615136279891	0.328933204405741	0.618065166218729	Exon	DLPFC
e760290	ENSG00000234377.7	ENSG00000234377	RNF219-AS1	0.0723149428508822	0.284766322368892	0.977612725633719	0.32893439544554	0.618065166218729	Exon	DLPFC
e69289	ENSG00000143549.19	ENSG00000143549	TPM3	-0.0567941254774084	-1.15657698659553	-0.977608629521145	0.328936419238443	0.618065558478997	Exon	DLPFC
e874169	ENSG00000140740.10	ENSG00000140740	UQCRC2	0.0264066656329592	2.22175125388816	0.977600237377976	0.328940565624358	0.618069939026652	Exon	DLPFC
e1061837	ENSG00000063176.15	ENSG00000063176	SPHK2	0.0357895826386867	-0.472646851117153	0.977574909487194	0.328953079822299	0.618090042319296	Exon	DLPFC
e275360	ENSG00000159674.11	ENSG00000159674	SPON2	-0.107284941693715	-3.29986517190119	-0.977560772144978	0.328960065043201	0.618098816373704	Exon	DLPFC
e931118	ENSG00000072210.18	ENSG00000072210	ALDH3A2	-0.039152388983424	-0.48580755513049	-0.977558111417092	0.328961379712138	0.618098816373704	Exon	DLPFC
e622741	ENSG00000074319.12	ENSG00000074319	TSG101	-0.0367873764621471	0.985241741404804	-0.977551492156156	0.328964650311985	0.61810155110045	Exon	DLPFC
e572147	ENSG00000078403.16	ENSG00000078403	MLLT10	-0.0276319137929574	-0.144738758516768	-0.977545136703917	0.328967790582953	0.618104040919529	Exon	DLPFC
e773127	ENSG00000092098.16	ENSG00000092098	RNF31	-0.0367316992183266	-0.63094693284227	-0.977530011290628	0.328975264228134	0.618114672728099	Exon	DLPFC
e913562	ENSG00000132359.14	ENSG00000132359	RAP1GAP2	0.0486012218125633	1.71184248309334	0.977517047274739	0.328981669989313	0.618122045172728	Exon	DLPFC
e351248	ENSG00000145833.15	ENSG00000145833	DDX46	0.0446673035390489	0.127192119273881	0.97751472310507	0.328982818413322	0.618122045172728	Exon	DLPFC
e119555	ENSG00000162959.13	ENSG00000162959	MEMO1	-0.0245016834410304	1.31947795735613	-0.977510849275096	0.328984732564808	0.618122231094653	Exon	DLPFC
e1020673	ENSG00000130811.11	ENSG00000130811	EIF3G	-0.0315537307231836	0.461643370869399	-0.977489886246454	0.328995091021393	0.618138282747467	Exon	DLPFC
e419235	ENSG00000131018.22	ENSG00000131018	SYNE1	0.0336996284475953	2.34922557635384	0.977484849712834	0.328997579754236	0.618139548134202	Exon	DLPFC
e866593	ENSG00000187555.14	ENSG00000187555	USP7	0.0235795970670467	1.47202707385348	0.977474234802358	0.329002825004329	0.618145477991119	Exon	DLPFC
e1070289	ENSG00000160336.14	ENSG00000160336	ZNF761	-0.0535335973485719	-1.75838408247091	-0.977462890540695	0.329008430716064	0.618145477991119	Exon	DLPFC
e972073	ENSG00000172782.11	ENSG00000172782	FADS6	0.0746577499601647	-1.73284173526902	0.977458294917012	0.329010701638853	0.618145477991119	Exon	DLPFC
e930601	ENSG00000072134.15	ENSG00000072134	EPN2	-0.0400501676051544	-0.0179095145644492	-0.977449183476702	0.32901520407802	0.618145477991119	Exon	DLPFC
e233721	ENSG00000144749.13	ENSG00000144749	LRIG1	-0.0822162961452537	-2.33358876906775	-0.977448309066883	0.32901563617175	0.618145477991119	Exon	DLPFC
e174687	ENSG00000064933.16	ENSG00000064933	PMS1	0.0272886109381523	0.490213745877572	0.977448271847748	0.329015654563769	0.618145477991119	Exon	DLPFC
e293209	ENSG00000163738.18	ENSG00000163738	MTHFD2L	-0.0400896112508944	-0.291082259203223	-0.977446853719838	0.329016355339166	0.618145477991119	Exon	DLPFC
e491667	ENSG00000012232.8	ENSG00000012232	EXTL3	0.0371897406131509	-0.412204326331229	0.977446214750162	0.329016671089724	0.618145477991119	Exon	DLPFC
e897086	ENSG00000124067.16	ENSG00000124067	SLC12A4	-0.0614221041217938	-1.57146871309973	-0.977445400915603	0.329017073251059	0.618145477991119	Exon	DLPFC
e128761	ENSG00000115464.14	ENSG00000115464	USP34	-0.0287833466653853	0.354263844133659	-0.977428825045525	0.329025264388481	0.618154092666165	Exon	DLPFC
e446520	ENSG00000263001.5	ENSG00000263001	GTF2I	0.0706245060676941	-1.87091052545061	0.977428774992129	0.329025289123085	0.618154092666165	Exon	DLPFC
e615867	ENSG00000179532.12	ENSG00000179532	DNHD1	-0.0776914101902069	-2.6587165447475	-0.977408959551533	0.329035081302395	0.618167334768635	Exon	DLPFC
e972838	ENSG00000125447.16	ENSG00000125447	GGA3	0.042641320863496	-0.321097804734812	0.977407164911789	0.329035968167347	0.618167334768635	Exon	DLPFC
e897185	ENSG00000124067.16	ENSG00000124067	SLC12A4	-0.0488898343750204	-0.48093428039899	-0.97739953609464	0.329039738150568	0.61816865426681	Exon	DLPFC
e974138	ENSG00000266714.6	ENSG00000266714	MYO15B	-0.0854430543505017	-2.55488930232238	-0.977397781353059	0.329040605306842	0.61816865426681	Exon	DLPFC
e929371	ENSG00000176974.18	ENSG00000176974	SHMT1	-0.0789888561985778	-2.86930468027232	-0.977394113824474	0.329042417726909	0.61816865426681	Exon	DLPFC
e907268	ENSG00000269935.1	ENSG00000269935		0.0635120205927748	-0.520065569391162	0.977388467454313	0.329045208064034	0.61816865426681	Exon	DLPFC
e636169	ENSG00000167986.13	ENSG00000167986	DDB1	0.0246089579233127	1.69461931745551	0.977387376535772	0.329045747178623	0.61816865426681	Exon	DLPFC
e868682	ENSG00000103512.14	ENSG00000103512	NOMO1	-0.0511503436776236	0.279545943673322	-0.977372653446604	0.329053023151317	0.618172237535054	Exon	DLPFC
e649273	ENSG00000160172.10	ENSG00000160172	FAM86C2P	-0.0518001770250745	-1.5833061702161	-0.977371855696139	0.329053417392944	0.618172237535054	Exon	DLPFC
e1018467	ENSG00000090661.11	ENSG00000090661	CERS4	-0.0618307516759166	-2.57506165370826	-0.977369893893394	0.329054386900809	0.618172237535054	Exon	DLPFC
e724706	ENSG00000198707.14	ENSG00000198707	CEP290	0.0322057583593486	1.20062640269798	0.977368823459875	0.329054915901625	0.618172237535054	Exon	DLPFC
e1106972	ENSG00000159086.14	ENSG00000159086	PAXBP1	-0.0380792870203813	-0.399073354114585	-0.977364620563466	0.329056992949214	0.618172403939958	Exon	DLPFC
e875834	ENSG00000090905.18	ENSG00000090905	TNRC6A	0.0255975593448972	1.16174633729377	0.977361297547705	0.329058635170814	0.618172403939958	Exon	DLPFC
e1077619	ENSG00000125818.17	ENSG00000125818	PSMF1	-0.0263087864348216	0.502971151812228	-0.977313433465146	0.329082290007962	0.618213431571565	Exon	DLPFC
e331805	ENSG00000086200.16	ENSG00000086200	IPO11	-0.0293461969461018	-0.268202828335211	-0.977300971819536	0.329088448840905	0.618221590968009	Exon	DLPFC
e990296	ENSG00000101639.18	ENSG00000101639	CEP192	-0.0342045004887001	0.388891212649954	-0.97729079797724	0.329093477044258	0.618227626299033	Exon	DLPFC
e882857	ENSG00000103496.14	ENSG00000103496	STX4	-0.0375453848701307	-1.02644256062382	-0.977281892026359	0.329097878660515	0.618232484477492	Exon	DLPFC
e710385	ENSG00000135404.11	ENSG00000135404	CD63	-0.0313807576418728	1.97359053404749	-0.977276914831426	0.329100338571991	0.618233694999535	Exon	DLPFC
e1026341	ENSG00000179115.10	ENSG00000179115	FARSA	0.0291810851623336	0.770161799684445	0.977271855616863	0.329102839032825	0.618234051626245	Exon	DLPFC
e339668	ENSG00000134480.13	ENSG00000134480	CCNH	0.0227518820577889	2.1767213706087	0.977269183977098	0.329104159466216	0.618234051626245	Exon	DLPFC
e294029	ENSG00000156219.16	ENSG00000156219	ART3	0.0556003781268361	-0.363016976836544	0.977250325084348	0.329113480398638	0.61824642230768	Exon	DLPFC
e364330	ENSG00000145934.16	ENSG00000145934	TENM2	0.0684616242494114	-0.017247012677055	0.977248513310461	0.329114375869691	0.61824642230768	Exon	DLPFC
e1111327	ENSG00000157601.13	ENSG00000157601	MX1	-0.0702844330325879	-1.25372370229436	-0.977235430163171	0.329120842275375	0.618255158938984	Exon	DLPFC
e446852	ENSG00000277072.4	ENSG00000277072	STAG3L2	-0.033249039848209	0.647218468635103	-0.977210768681594	0.329133031550828	0.618273602078214	Exon	DLPFC
e717818	ENSG00000118600.11	ENSG00000118600	TMEM5	0.0350155354070437	-0.307561687075303	0.977205194057266	0.329135786926059	0.618273602078214	Exon	DLPFC
e968315	ENSG00000198265.11	ENSG00000198265	HELZ	-0.0243605355830994	0.553125412721456	-0.977204546103856	0.329136107191623	0.618273602078214	Exon	DLPFC
e852403	ENSG00000140470.13	ENSG00000140470	ADAMTS17	0.0432132264867765	-0.19152046495271	0.977166639699185	0.329154843638737	0.618303378093652	Exon	DLPFC
e789253	ENSG00000072110.13	ENSG00000072110	ACTN1	0.0508254914029043	0.957251072622062	0.977165130090603	0.329155589825204	0.618303378093652	Exon	DLPFC
e219651	ENSG00000010256.10	ENSG00000010256	UQCRC1	0.0316078380780138	1.58998889134386	0.977160480622092	0.329157888024194	0.618304284383507	Exon	DLPFC
e152787	ENSG00000136731.12	ENSG00000136731	UGGT1	-0.0303422290692799	0.381670093833221	-0.977156415049425	0.329159897616208	0.618304648534641	Exon	DLPFC
e480126	ENSG00000184863.10	ENSG00000184863	RBM33	-0.0668805438901445	-2.26882994305081	-0.977148553523143	0.329163783551549	0.618308537246596	Exon	DLPFC
e484105	ENSG00000079459.12	ENSG00000079459	FDFT1	0.0282201904307449	1.88461201477584	0.9771372119005	0.329169389743556	0.618315657266026	Exon	DLPFC
e154299	ENSG00000150551.10	ENSG00000150551	LYPD1	-0.0456347689633114	1.74366716307102	-0.977113054434111	0.329181331045824	0.618333151778009	Exon	DLPFC
e863272	ENSG00000213918.10	ENSG00000213918	DNASE1	0.0494090964671512	-1.30385778660609	0.977111023769621	0.329182334838539	0.618333151778009	Exon	DLPFC
e559579	ENSG00000125485.17	ENSG00000125485	DDX31	-0.0572612799265074	-2.47343453800388	-0.977089899219007	0.329192777188827	0.618337333560493	Exon	DLPFC
e873790	ENSG00000197006.13	ENSG00000197006	METTL9	0.0255660183450973	1.51540019663051	0.977087018124027	0.329194201396917	0.618337333560493	Exon	DLPFC
e798674	ENSG00000165929.12	ENSG00000165929	TC2N	0.0794118578976031	-2.48212163425999	0.977085609935223	0.329194897506592	0.618337333560493	Exon	DLPFC
e907540	ENSG00000172530.20	ENSG00000172530	BANP	0.0484643984322691	-1.0674168082065	0.977084753245883	0.329195320994121	0.618337333560493	Exon	DLPFC
e1120525	ENSG00000099917.17	ENSG00000099917	MED15	-0.0351666117794046	0.702682741357708	-0.977074959595482	0.329200162317812	0.618337333560493	Exon	DLPFC
e63526	ENSG00000270629.5	ENSG00000270629	NBPF14	-0.19579568663623	-3.46589739159341	-0.97707047911719	0.329202377181126	0.618337333560493	Exon	DLPFC
e553450	ENSG00000197958.12	ENSG00000197958	RPL12	-0.0284427409971477	4.12178679447243	-0.977069650110171	0.329202786990499	0.618337333560493	Exon	DLPFC
e249769	ENSG00000240303.7	ENSG00000240303	ACAD11	-0.0373838481256886	0.628323622221013	-0.97706678948473	0.329204201107874	0.618337333560493	Exon	DLPFC
e1053834	ENSG00000079432.7	ENSG00000079432	CIC	-0.0389971876647703	0.69719849553922	-0.977056727637524	0.329209175098037	0.618337333560493	Exon	DLPFC
e98063	ENSG00000196482.16	ENSG00000196482	ESRRG	0.0642734896150856	-2.14853159253394	0.977054168189147	0.329210440347776	0.618337333560493	Exon	DLPFC
e579491	ENSG00000128805.14	ENSG00000128805	ARHGAP22	-0.0504239734217802	-0.312195062722177	-0.977053948044748	0.329210549175141	0.618337333560493	Exon	DLPFC
e696506	ENSG00000139117.13	ENSG00000139117	CPNE8	0.042677020024375	-0.0187562889302386	0.977051021159503	0.329211996069538	0.618337333560493	Exon	DLPFC
e71842	ENSG00000116521.10	ENSG00000116521	SCAMP3	0.034326410171002	-0.430688831166637	0.97704987493238	0.329212562703609	0.618337333560493	Exon	DLPFC
e744475	ENSG00000196498.13	ENSG00000196498	NCOR2	-0.0384040245786235	-0.600269706991284	-0.977046646319072	0.329214158762695	0.618337333560493	Exon	DLPFC
e815977	ENSG00000137841.11	ENSG00000137841	PLCB2	-0.0930822539827315	-2.81624831517747	-0.977044419316838	0.329215259680112	0.618337333560493	Exon	DLPFC
e1060793	ENSG00000105486.13	ENSG00000105486	LIG1	-0.0597210779280413	-1.794178005744	-0.977041507478133	0.329216699149703	0.618337333560493	Exon	DLPFC
e422150	ENSG00000026652.13	ENSG00000026652	AGPAT4	-0.0566999123977887	-1.71083900712947	-0.977041293367152	0.329216804995784	0.618337333560493	Exon	DLPFC
e999810	ENSG00000101751.10	ENSG00000101751	POLI	-0.039030034485207	0.0813663623958796	-0.977040401207288	0.329217246036577	0.618337333560493	Exon	DLPFC
e1150597	ENSG00000217624.2	ENSG00000217624		0.0595097479632303	-1.39493896617035	0.976986559157808	0.329243863659903	0.618383916144906	Exon	DLPFC
e425201	ENSG00000178381.11	ENSG00000178381	ZFAND2A	0.0455363974191633	0.52935526151287	0.976970081294773	0.329252010018082	0.618393729565108	Exon	DLPFC
e1035168	ENSG00000105655.18	ENSG00000105655	ISYNA1	0.0556425944061749	-1.56135299268543	0.976968644045859	0.329252720574233	0.618393729565108	Exon	DLPFC
e312129	ENSG00000121210.15	ENSG00000121210	KIAA0922	-0.0701323754580989	-2.67196178537712	-0.976958735276756	0.329257619360926	0.618397844992955	Exon	DLPFC
e315169	ENSG00000129116.17	ENSG00000129116	PALLD	-0.0578621092269173	-1.73059130087705	-0.976956865474646	0.329258543775887	0.618397844992955	Exon	DLPFC
e199811	ENSG00000144619.14	ENSG00000144619	CNTN4	0.0709027742663746	-2.09098377804089	0.976948796747838	0.329262532908187	0.618401926430387	Exon	DLPFC
e874752	ENSG00000237296.9	ENSG00000237296	SMG1P1	-0.0829933144133947	-1.69656928732236	-0.976942430577042	0.329265680328747	0.618404426977	Exon	DLPFC
e95450	ENSG00000117335.19	ENSG00000117335	CD46	-0.0293116178808149	1.40024079711882	-0.97693859113479	0.329267578549847	0.61840458134743	Exon	DLPFC
e673528	ENSG00000109944.10	ENSG00000109944	C11orf63	0.0466393428168774	-0.960811911595479	0.976930464155208	0.329271596553842	0.618408716904433	Exon	DLPFC
e1153187	ENSG00000094631.18	ENSG00000094631	HDAC6	-0.032937170249004	0.368046147259052	-0.976926601530997	0.329273506258457	0.618408892816701	Exon	DLPFC
e1106505	ENSG00000142149.8	ENSG00000142149	HUNK	0.0976763938997393	-3.06263899794253	0.976913075902614	0.329280193467192	0.618418041312683	Exon	DLPFC
e308650	ENSG00000109381.19	ENSG00000109381	ELF2	-0.0291717738427045	1.05860247005027	-0.97689398540932	0.329289632152333	0.618432357201268	Exon	DLPFC
e140934	ENSG00000174501.14	ENSG00000174501	ANKRD36C	0.031326893058403	0.0284519796700596	0.976886927647469	0.329293121682007	0.618433119229179	Exon	DLPFC
e885871	ENSG00000102910.13	ENSG00000102910	LONP2	0.0140827191034028	2.74149060192148	0.976885818399881	0.329293670123269	0.618433119229179	Exon	DLPFC
e1170827	ENSG00000022267.16	ENSG00000022267	FHL1	0.0344491329573967	0.167945762919609	0.97687173470699	0.32930063352415	0.618442642992643	Exon	DLPFC
e830823	ENSG00000171914.15	ENSG00000171914	TLN2	0.0309193841418164	1.58088511549267	0.976868215648012	0.329302373467594	0.618442642992643	Exon	DLPFC
e83275	ENSG00000117593.9	ENSG00000117593	DARS2	-0.0525476137232023	-1.66283483740093	-0.976861935228035	0.32930547873748	0.618444189469086	Exon	DLPFC
e115267	ENSG00000138101.18	ENSG00000138101	DTNB	0.0362495512642864	-0.854647759536283	0.976859203908193	0.329306829208089	0.618444189469086	Exon	DLPFC
e1082859	ENSG00000089091.16	ENSG00000089091	DZANK1	0.0645130866010298	-2.80790018194901	0.976840299245415	0.329316176506377	0.618458333035581	Exon	DLPFC
e300143	ENSG00000164024.11	ENSG00000164024	METAP1	0.0389055671759213	-0.42915540691232	0.976825724779975	0.329323382882149	0.618468455799159	Exon	DLPFC
e350402	ENSG00000072364.12	ENSG00000072364	AFF4	-0.0224516230468201	1.84417646991722	-0.976811659021859	0.32933033782379	0.618478048838029	Exon	DLPFC
e820801	ENSG00000067369.13	ENSG00000067369	TP53BP1	-0.0655113717669791	-2.64547035316325	-0.976805225312956	0.32933351906135	0.618478048838029	Exon	DLPFC
e725352	ENSG00000011465.16	ENSG00000011465	DCN	-0.0589526913983552	-0.234270772135388	-0.976804374552273	0.329333939733393	0.618478048838029	Exon	DLPFC
e1018587	ENSG00000267855.5	ENSG00000267855	NDUFA7	-0.0646809447939515	-2.48979510162387	-0.976792783688474	0.32933967105371	0.618484157547913	Exon	DLPFC
e912728	ENSG00000186532.11	ENSG00000186532	SMYD4	-0.0575463204255924	-2.37887533606617	-0.976790449816769	0.329340825088262	0.618484157547913	Exon	DLPFC
e583117	ENSG00000108176.14	ENSG00000108176	DNAJC12	0.0288190799536043	1.15124081538823	0.976770977067524	0.329350453922939	0.61849358745683	Exon	DLPFC
e250426	ENSG00000144867.11	ENSG00000144867	SRPRB	0.0236120995828337	1.43050534812208	0.976768956249537	0.32935145318228	0.61849358745683	Exon	DLPFC
e673517	ENSG00000109944.10	ENSG00000109944	C11orf63	0.046410897905856	-1.11587896303907	0.976766171165926	0.329352830360911	0.61849358745683	Exon	DLPFC
e1162931	ENSG00000241343.9	ENSG00000241343	RPL36A	0.040969929856169	1.84738039258223	0.976762162448873	0.329354812612991	0.61849358745683	Exon	DLPFC
e34906	ENSG00000117480.15	ENSG00000117480	FAAH	-0.0400338183020094	0.601331112269584	-0.976761929245609	0.329354927928842	0.61849358745683	Exon	DLPFC
e871309	ENSG00000157106.16	ENSG00000157106	SMG1	-0.0214792686596728	3.23870986674949	-0.976757353961083	0.32935719035027	0.618494425241769	Exon	DLPFC
e920106	ENSG00000262481.5	ENSG00000262481		-0.0423101314975607	-0.535282799511836	-0.976749366850358	0.329361139901656	0.618498431233464	Exon	DLPFC
e102960	ENSG00000135776.4	ENSG00000135776	ABCB10	0.0421750789361074	-1.37426573112604	0.976732735746163	0.329369363925676	0.618503602898316	Exon	DLPFC
e1151681	ENSG00000102226.9	ENSG00000102226	USP11	0.0332894074439899	1.99221167359055	0.976727782453902	0.329371813337544	0.618503602898316	Exon	DLPFC
e427858	ENSG00000164535.14	ENSG00000164535	DAGLB	0.027481038782012	1.00514385334304	0.976725662181211	0.329372861819799	0.618503602898316	Exon	DLPFC
e594487	ENSG00000177853.14	ENSG00000177853	ZNF518A	-0.0392624218699705	-0.614765988297877	-0.976724047466671	0.329373660303237	0.618503602898316	Exon	DLPFC
e666492	ENSG00000197580.11	ENSG00000197580	BCO2	-0.0344312829296808	-0.489045975804696	-0.976716780235845	0.329377253996419	0.618503602898316	Exon	DLPFC
e661092	ENSG00000166004.14	ENSG00000166004	CEP295	0.0507241123482193	-1.01088713040034	0.976714533543526	0.32937836500563	0.618503602898316	Exon	DLPFC
e1149567	ENSG00000156298.12	ENSG00000156298	TSPAN7	0.0396003443450791	5.26523485619334	0.976712790651715	0.329379226882716	0.618503602898316	Exon	DLPFC
e645086	ENSG00000172977.12	ENSG00000172977	KAT5	-0.0271458480584663	0.260935114345395	-0.976706301533361	0.329382435828257	0.618503602898316	Exon	DLPFC
e1136288	ENSG00000100380.13	ENSG00000100380	ST13	-0.0219188767822417	2.62868908427898	-0.976701670497134	0.329384725942715	0.618503602898316	Exon	DLPFC
e126314	ENSG00000115239.21	ENSG00000115239	ASB3	-0.0446050129061717	-1.32722122579098	-0.97670019884203	0.329385453699638	0.618503602898316	Exon	DLPFC
e1005592	ENSG00000060069.16	ENSG00000060069	CTDP1	-0.0622061471237199	-2.19387173161236	-0.976697658033715	0.329386710172341	0.618503602898316	Exon	DLPFC
e477268	ENSG00000171130.17	ENSG00000171130	ATP6V0E2	0.0414602279130323	2.32149708519104	0.976697651186867	0.329386713558227	0.618503602898316	Exon	DLPFC
e263896	ENSG00000058063.15	ENSG00000058063	ATP11B	-0.0303342419661142	0.494878129326036	-0.976696048651533	0.329387506040675	0.618503602898316	Exon	DLPFC
e816781	ENSG00000137824.15	ENSG00000137824	RMDN3	0.058396922197844	-2.32829887071353	0.976689043040009	0.329390970455708	0.618506697575961	Exon	DLPFC
e406563	ENSG00000112333.11	ENSG00000112333	NR2E1	0.0642339583216193	-1.75560469748869	0.976668613989626	0.32940107316514	0.618519436661479	Exon	DLPFC
e153216	ENSG00000136699.19	ENSG00000136699	SMPD4	-0.0732104435601333	-2.73840585078468	-0.9766679783826	0.329401387492974	0.618519436661479	Exon	DLPFC
e215140	ENSG00000114857.17	ENSG00000114857	NKTR	-0.0408272552857631	2.69927763265338	-0.976657813900567	0.329406414178243	0.618522360878935	Exon	DLPFC
e363391	ENSG00000164609.9	ENSG00000164609	SLU7	0.0280015375753211	1.83520886847293	0.976657483499739	0.329406577573631	0.618522360878935	Exon	DLPFC
e918659	ENSG00000132535.18	ENSG00000132535	DLG4	0.0437315833369773	2.70229847802403	0.976652339098078	0.329409121676681	0.618523727319751	Exon	DLPFC
e894069	ENSG00000172831.11	ENSG00000172831	CES2	0.0290160907107828	1.65805848573032	0.976633630813289	0.329418373745627	0.618537689065172	Exon	DLPFC
e381165	ENSG00000137411.16	ENSG00000137411	VARS2	-0.0572536213913296	-1.50374657672347	-0.976627055217962	0.32942162570663	0.618539936892592	Exon	DLPFC
e8017	ENSG00000171603.16	ENSG00000171603	CLSTN1	0.0401390056011627	4.54847645192281	0.976619567203387	0.329425328930053	0.618539936892592	Exon	DLPFC
e160535	ENSG00000153234.13	ENSG00000153234	NR4A2	-0.0800041713454258	-1.85833113263133	-0.976618190742286	0.329426009666583	0.618539936892592	Exon	DLPFC
e380069	ENSG00000204576.11	ENSG00000204576	PRR3	-0.0532146626901988	-1.99984209939126	-0.976616518701969	0.329426836584697	0.618539936892592	Exon	DLPFC
e85715	ENSG00000198216.10	ENSG00000198216	CACNA1E	0.0604646967991013	0.793209210211094	0.97659613279293	0.329436918673558	0.618553964209941	Exon	DLPFC
e134992	ENSG00000187605.15	ENSG00000187605	TET3	0.0470357612322252	-1.47409467943995	0.976592975504175	0.329438480165455	0.618553964209941	Exon	DLPFC
e789228	ENSG00000259038.1	ENSG00000259038		-0.0787539244461443	-1.4077994603234	-0.976589141689793	0.329440376251306	0.618553964209941	Exon	DLPFC
e372454	ENSG00000112685.13	ENSG00000112685	EXOC2	-0.028325890467613	0.49031234316445	-0.976586721455654	0.329441573227806	0.618553964209941	Exon	DLPFC
e342259	ENSG00000153113.23	ENSG00000153113	CAST	-0.0447732080274974	-0.211535381996064	-0.976567660197738	0.329451000463282	0.618568253983732	Exon	DLPFC
e331661	ENSG00000068796.16	ENSG00000068796	KIF2A	-0.0254817829159507	1.81428604877173	-0.976544308062957	0.329462550101519	0.618586528543772	Exon	DLPFC
e235865	ENSG00000083937.8	ENSG00000083937	CHMP2B	-0.0321080551876058	3.55217604533687	-0.976540241031972	0.329464561624918	0.618586894594313	Exon	DLPFC
e1151613	ENSG00000102225.15	ENSG00000102225	CDK16	0.0404316505110975	1.62218509202851	0.976536272469376	0.329466524454284	0.618587169215735	Exon	DLPFC
e531843	ENSG00000137070.17	ENSG00000137070	IL11RA	-0.0544835560088728	-1.63263989571591	-0.976508880351665	0.329480072653444	0.618609195730179	Exon	DLPFC
e903597	ENSG00000065427.14	ENSG00000065427	KARS	0.03981640219157	-0.907531545079108	0.976503833044038	0.329482569101981	0.61861047210686	Exon	DLPFC
e508828	ENSG00000132561.13	ENSG00000132561	MATN2	-0.0581014381766432	-1.58380501857144	-0.976496739081864	0.32948607786701	0.618611011230958	Exon	DLPFC
e969744	ENSG00000154258.16	ENSG00000154258	ABCA9	0.0507323542121926	-0.866815042221557	0.976493432063348	0.329487713569255	0.618611011230958	Exon	DLPFC
e843426	ENSG00000041357.15	ENSG00000041357	PSMA4	0.0452763641614307	1.74765615689667	0.976488464489733	0.329490170617531	0.618611011230958	Exon	DLPFC
e749993	ENSG00000132964.11	ENSG00000132964	CDK8	0.0476951527298308	-1.2258975317636	0.976483045848266	0.329492850785402	0.618611011230958	Exon	DLPFC
e227711	ENSG00000163939.18	ENSG00000163939	PBRM1	-0.0280915060857437	-0.379554530305272	-0.97648232228151	0.329493208676988	0.618611011230958	Exon	DLPFC
e633526	ENSG00000156587.15	ENSG00000156587	UBE2L6	-0.0513645779670382	-0.0896414244717349	-0.976481215629923	0.32949375605101	0.618611011230958	Exon	DLPFC
e159322	ENSG00000283228.1	ENSG00000283228		-0.072727176744421	-3.00440774946149	-0.976469940254165	0.329499333131609	0.618614521762957	Exon	DLPFC
e1121210	ENSG00000099957.16	ENSG00000099957	P2RX6	0.0748153999906431	-2.41478724901741	0.976465502276681	0.329501528282225	0.618614521762957	Exon	DLPFC
e634843	ENSG00000110048.11	ENSG00000110048	OSBP	-0.0208372610709797	0.848085074354282	-0.976463303286162	0.329502615969365	0.618614521762957	Exon	DLPFC
e123079	ENSG00000115944.14	ENSG00000115944	COX7A2L	0.037622655053564	1.58236350117885	0.976461378820806	0.329503567869982	0.618614521762957	Exon	DLPFC
e492261	ENSG00000104671.7	ENSG00000104671	DCTN6	-0.0219306851606258	2.17592682106818	-0.976459071586057	0.329504709102644	0.618614521762957	Exon	DLPFC
e611466	ENSG00000078902.15	ENSG00000078902	TOLLIP	0.065319075829296	-2.16911786993513	0.976449392672948	0.329509496633009	0.618616070404708	Exon	DLPFC
e249653	ENSG00000138246.15	ENSG00000138246	DNAJC13	0.0248622667573791	0.641833055820522	0.976449299355157	0.329509542791486	0.618616070404708	Exon	DLPFC
e581880	ENSG00000072401.14	ENSG00000072401	UBE2D1	0.0325603068439668	0.443235721863179	0.976443418676154	0.329512451604226	0.618616070404708	Exon	DLPFC
e144691	ENSG00000144218.18	ENSG00000144218	AFF3	-0.035125994161516	1.60680541246819	-0.97644271316191	0.329512800580155	0.618616070404708	Exon	DLPFC
e652918	ENSG00000162129.12	ENSG00000162129	CLPB	-0.0387552643085609	0.851184918832579	-0.976435990848733	0.329516125720672	0.618618093366072	Exon	DLPFC
e952992	ENSG00000263715.7	ENSG00000263715		0.0681474486921706	-1.75298544497683	0.976432164553635	0.329518018377865	0.618618093366072	Exon	DLPFC
e327371	ENSG00000153071.14	ENSG00000153071	DAB2	-0.0642182506020774	-2.22301173196646	-0.976429516765515	0.329519328096783	0.618618093366072	Exon	DLPFC
e526703	ENSG00000107077.17	ENSG00000107077	KDM4C	-0.0701952651821287	-2.70819057410145	-0.976425271745378	0.329521427887868	0.618618624905281	Exon	DLPFC
e482176	ENSG00000183117.18	ENSG00000183117	CSMD1	0.0432137001949946	0.83758623808373	0.976407269040563	0.329530332988081	0.618627677935447	Exon	DLPFC
e515356	ENSG00000156831.7	ENSG00000156831	NSMCE2	-0.0706231141116336	-2.6877813131171	-0.976404080797176	0.329531910080019	0.618627677935447	Exon	DLPFC
e639515	ENSG00000168003.16	ENSG00000168003	SLC3A2	-0.0368096733311628	1.59018912853287	-0.97639789422574	0.329534970334653	0.618627677935447	Exon	DLPFC
e1109237	ENSG00000185808.13	ENSG00000185808	PIGP	-0.0967608132876253	-2.51847759841572	-0.976397159844096	0.329535333605723	0.618627677935447	Exon	DLPFC
e1109259	ENSG00000185808.13	ENSG00000185808	PIGP	-0.0967608132876253	-2.51847759841572	-0.976397159844096	0.329535333605723	0.618627677935447	Exon	DLPFC
e834796	ENSG00000033800.13	ENSG00000033800	PIAS1	0.0279587161214214	4.58193634758091	0.976385836258766	0.329540934991879	0.618634782816752	Exon	DLPFC
e972007	ENSG00000161513.11	ENSG00000161513	FDXR	0.0488654138022648	-1.53817164984232	0.976347795903089	0.329559752694151	0.618666697975306	Exon	DLPFC
e1116425	ENSG00000160305.17	ENSG00000160305	DIP2A	-0.0416399282445626	-0.856585879686493	-0.97634218980117	0.32956252596488	0.618668493507152	Exon	DLPFC
e764693	ENSG00000126217.20	ENSG00000126217	MCF2L	0.0377923501155952	0.694284785376822	0.976336582748502	0.329565299721119	0.618670289930615	Exon	DLPFC
e134590	ENSG00000163013.11	ENSG00000163013	FBXO41	0.0551279101682634	1.76372197747151	0.976322218007889	0.329572405892537	0.618675396145237	Exon	DLPFC
e349467	ENSG00000072682.18	ENSG00000072682	P4HA2	0.0497446167651507	-0.859800225613689	0.976318468573947	0.329574260736746	0.618675396145237	Exon	DLPFC
e31023	ENSG00000198198.14	ENSG00000198198	SZT2	-0.0586639049537598	-1.6630001726782	-0.976313803942379	0.329576568338515	0.618675396145237	Exon	DLPFC
e1048413	ENSG00000104835.14	ENSG00000104835	SARS2	-0.0549481954592677	-1.61623167272663	-0.976310300426359	0.32957830154121	0.618675396145237	Exon	DLPFC
e205141	ENSG00000163520.13	ENSG00000163520	FBLN2	-0.0778689356871864	-2.72104738672326	-0.976309200388721	0.329578845735235	0.618675396145237	Exon	DLPFC
e1012349	ENSG00000167658.15	ENSG00000167658	EEF2	-0.030413488062406	3.69603599436443	-0.976307751932582	0.329579562294496	0.618675396145237	Exon	DLPFC
e286878	ENSG00000151834.15	ENSG00000151834	GABRA2	0.035683380070926	1.0733990728095	0.976305376253737	0.32958073755815	0.618675396145237	Exon	DLPFC
e213823	ENSG00000168028.13	ENSG00000168028	RPSA	0.173204668355666	-1.04505212703239	0.976289427545596	0.329588627557569	0.618685166377986	Exon	DLPFC
e349413	ENSG00000164398.12	ENSG00000164398	ACSL6	0.0392680074096909	1.40630559498552	0.976286167750693	0.329590240228694	0.618685166377986	Exon	DLPFC
e139752	ENSG00000222041.10	ENSG00000222041	LINC00152	0.0857429841357764	-2.24727006774032	0.976277125246614	0.329594713722651	0.618685166377986	Exon	DLPFC
e45539	ENSG00000142892.14	ENSG00000142892	PIGK	-0.0319137536906992	0.503144308915211	-0.976273233157199	0.329596639223406	0.618685166377986	Exon	DLPFC
e1133983	ENSG00000184381.18	ENSG00000184381	PLA2G6	-0.0400749429162754	-0.478800740323948	-0.976272492154651	0.329597005814211	0.618685166377986	Exon	DLPFC
e836045	ENSG00000140332.15	ENSG00000140332	TLE3	-0.0619235539549988	-1.61570770690328	-0.976271893844739	0.329597301811919	0.618685166377986	Exon	DLPFC
e1091604	ENSG00000198900.5	ENSG00000198900	TOP1	-0.0269708112725531	0.627372155053306	-0.976268278680648	0.329599090320625	0.618685166377986	Exon	DLPFC
e26486	ENSG00000163873.9	ENSG00000163873	GRIK3	0.0583866121188778	-1.32186707928275	0.976262569312065	0.329601914895565	0.618685166377986	Exon	DLPFC
e400441	ENSG00000119899.12	ENSG00000119899	SLC17A5	-0.0305024164822519	0.0408401931338305	-0.976261802983791	0.329602294019534	0.618685166377986	Exon	DLPFC
e627629	ENSG00000052841.14	ENSG00000052841	TTC17	0.0335926146596736	-0.305024159532599	0.976255525278894	0.329605399785911	0.618686997896168	Exon	DLPFC
e1055053	ENSG00000124444.15	ENSG00000124444	ZNF576	0.0311869090686742	0.520981969525167	0.976252485890834	0.329606903467962	0.618686997896168	Exon	DLPFC
e649916	ENSG00000110075.14	ENSG00000110075	PPP6R3	-0.0213746976661646	0.83326928796705	-0.976246026895526	0.32961009895342	0.61868958562986	Exon	DLPFC
e30358	ENSG00000177868.11	ENSG00000177868	SVBP	0.0278062603031298	0.737504084417589	0.976239508495651	0.329613323848777	0.61869222853812	Exon	DLPFC
e572312	ENSG00000136770.10	ENSG00000136770	DNAJC1	-0.0333440344546885	0.653597753439546	-0.976235593113711	0.329615260944014	0.618692377836865	Exon	DLPFC
e1114080	ENSG00000141959.16	ENSG00000141959	PFKL	-0.0296674126798572	1.43183517364026	-0.976231680935221	0.329617196461774	0.618692377836865	Exon	DLPFC
e11559	ENSG00000116809.11	ENSG00000116809	ZBTB17	0.0374433032866919	-0.92746299433856	0.97622677981234	0.329619621261976	0.618692377836865	Exon	DLPFC
e1176926	ENSG00000130827.6	ENSG00000130827	PLXNA3	-0.0750980357723384	-2.55946169983868	-0.97622465828211	0.329620670879521	0.618692377836865	Exon	DLPFC
e765843	ENSG00000130177.14	ENSG00000130177	CDC16	-0.0220629675864156	1.85519486099614	-0.976210739669053	0.329627557104688	0.618699207794196	Exon	DLPFC
e1070624	ENSG00000126583.10	ENSG00000126583	PRKCG	0.0728017524768597	0.685965095771485	0.976209958762342	0.32962794346057	0.618699207794196	Exon	DLPFC
e799511	ENSG00000100600.14	ENSG00000100600	LGMN	0.0325549641589963	0.112624115219233	0.976196847227381	0.329634430474894	0.618707714566851	Exon	DLPFC
e712472	ENSG00000139645.9	ENSG00000139645	ANKRD52	-0.0498558391501069	-0.0653546335216755	-0.976193453617451	0.329636109498263	0.618707714566851	Exon	DLPFC
e397331	ENSG00000151914.19	ENSG00000151914	DST	-0.0282996383328588	2.89922654302575	-0.976178113044868	0.329643699473524	0.61871855019882	Exon	DLPFC
e732063	ENSG00000136045.11	ENSG00000136045	PWP1	0.0298009493058823	0.695610542896009	0.976150502993413	0.329657360241409	0.618735821503932	Exon	DLPFC
e1009924	ENSG00000099840.13	ENSG00000099840	IZUMO4	-0.0591587535922509	-1.74228682453385	-0.976150023796956	0.329657597339169	0.618735821503932	Exon	DLPFC
e507335	ENSG00000164953.15	ENSG00000164953	TMEM67	0.0482873410682676	-1.2918882115567	0.976148497833335	0.329658352359169	0.618735821503932	Exon	DLPFC
e369475	ENSG00000145916.18	ENSG00000145916	RMND5B	0.0348028545066353	-0.520623153747125	0.9761435015717	0.329660824429552	0.618737050998437	Exon	DLPFC
e1117638	ENSG00000243156.7	ENSG00000243156	MICAL3	-0.0460929538529702	-0.608357099427396	-0.976127354623769	0.329668813763704	0.618748635718611	Exon	DLPFC
e729000	ENSG00000120800.4	ENSG00000120800	UTP20	-0.0522993435223257	-2.03532582583196	-0.976121850205023	0.329671537318994	0.618750337133199	Exon	DLPFC
e1060367	ENSG00000063169.10	ENSG00000063169	GLTSCR1	-0.0436165972414767	-0.521610423573074	-0.976104109256202	0.329680315539819	0.618763402281338	Exon	DLPFC
e957311	ENSG00000167100.14	ENSG00000167100	SAMD14	0.0743373629677507	-1.86167670905084	0.976099426630546	0.329682632528181	0.618764340531273	Exon	DLPFC
e475477	ENSG00000159784.17	ENSG00000159784	FAM131B	0.0235739366648906	5.58166849122372	0.976092359055711	0.329686129622284	0.618767493638297	Exon	DLPFC
e536131	ENSG00000147996.16	ENSG00000147996	CBWD5	0.068845604135478	-0.281869473291989	0.976086553369954	0.329689002341353	0.61876947486616	Exon	DLPFC
e350394	ENSG00000072364.12	ENSG00000072364	AFF4	-0.0612542033549761	-2.14854459911858	-0.976069824323623	0.329697280154004	0.618781514652126	Exon	DLPFC
e304744	ENSG00000145362.17	ENSG00000145362	ANK2	0.0247804497100586	3.41080829053714	0.976064141029767	0.32970009237387	0.618781514652126	Exon	DLPFC
e428421	ENSG00000215018.9	ENSG00000215018	COL28A1	0.0604942893883136	-1.90555660197458	0.976061735747862	0.329701282565409	0.618781514652126	Exon	DLPFC
e261865	ENSG00000169760.17	ENSG00000169760	NLGN1	0.0332350430603838	0.402325521201507	0.976058899839648	0.32970268584483	0.618781514652126	Exon	DLPFC
e475496	ENSG00000159784.17	ENSG00000159784	FAM131B	0.0235733393144185	5.58166348046783	0.976046383987448	0.329708879052823	0.618789727562205	Exon	DLPFC
e832359	ENSG00000103671.9	ENSG00000103671	TRIP4	-0.0393514082895187	-1.02866309401725	-0.976033262398705	0.32971537207814	0.618798503068626	Exon	DLPFC
e545163	ENSG00000136928.6	ENSG00000136928	GABBR2	0.0840991460102618	-2.55515871477015	0.976016896748093	0.329723470496341	0.61880932083391	Exon	DLPFC
e712098	ENSG00000139613.11	ENSG00000139613	SMARCC2	-0.0222106336494804	2.04170988532773	-0.97601230087855	0.329725744750828	0.61880932083391	Exon	DLPFC
e400226	ENSG00000135297.15	ENSG00000135297	MTO1	0.0362604101197642	-0.618079803342115	0.976009363613051	0.329727198254619	0.61880932083391	Exon	DLPFC
e187314	ENSG00000158552.12	ENSG00000158552	ZFAND2B	0.0418137624739825	-1.08904929499924	0.976004846785046	0.32972943341195	0.61880932083391	Exon	DLPFC
e186355	ENSG00000163482.11	ENSG00000163482	STK36	0.0496070620529721	-1.64838826787348	0.975998046224812	0.329732798695287	0.61880932083391	Exon	DLPFC
e479164	ENSG00000106648.13	ENSG00000106648	GALNTL5	0.0858301047221982	-2.30933621951824	0.975993136799941	0.329735228156915	0.61880932083391	Exon	DLPFC
e253735	ENSG00000114127.10	ENSG00000114127	XRN1	-0.0378467339928877	0.0620085771359583	-0.9759920591076	0.329735761461714	0.61880932083391	Exon	DLPFC
e326053	ENSG00000152620.12	ENSG00000152620	NADK2	0.0258056078542625	1.40940985890803	0.975986588714065	0.329738468538987	0.61880932083391	Exon	DLPFC
e688911	ENSG00000111261.13	ENSG00000111261	MANSC1	-0.0456737022975243	-1.64588760424788	-0.975986520047089	0.329738502519597	0.61880932083391	Exon	DLPFC
e379877	ENSG00000231074.8	ENSG00000231074	HCG18	-0.0308956576299021	0.484799902194873	-0.97598434216363	0.329739580270436	0.61880932083391	Exon	DLPFC
e49878	ENSG00000122483.17	ENSG00000122483	CCDC18	0.0812087779399294	-2.99340440439592	0.975981219619148	0.329741125501713	0.61880932083391	Exon	DLPFC
e1052579	ENSG00000105341.18	ENSG00000105341	ATP5SL	0.0379675071767503	-0.965466732010495	0.975974931144487	0.329744237448531	0.618810081594717	Exon	DLPFC
e622867	ENSG00000151116.16	ENSG00000151116	UEVLD	-0.0486229568016309	-1.23943571761037	-0.975970148728755	0.329746604112091	0.618810081594717	Exon	DLPFC
e942896	ENSG00000125686.11	ENSG00000125686	MED1	-0.0321585335471926	-0.312505246232475	-0.975969384028641	0.32974698253858	0.618810081594717	Exon	DLPFC
e106032	ENSG00000155816.19	ENSG00000155816	FMN2	0.0290823148582221	1.55077901787079	0.975959200404199	0.329752022126993	0.618816128728502	Exon	DLPFC
e264573	ENSG00000163872.15	ENSG00000163872	YEATS2	0.0293332113154329	0.647466051903766	0.975952151566691	0.329755510427136	0.618816760189989	Exon	DLPFC
e42220	ENSG00000088035.15	ENSG00000088035	ALG6	-0.0581361669608284	-2.35863186066143	-0.975951176243004	0.32975599309326	0.618816760189989	Exon	DLPFC
e771769	ENSG00000213983.11	ENSG00000213983	AP1G2	0.0605649690957142	-1.06792236913574	0.975932392067436	0.329765289055996	0.618825242148372	Exon	DLPFC
e98421	ENSG00000162813.17	ENSG00000162813	BPNT1	0.0355491244130574	-0.603435122447955	0.975922929076583	0.329769972190622	0.618825242148372	Exon	DLPFC
e766646	ENSG00000129566.12	ENSG00000129566	TEP1	-0.0700874281436613	-2.80429700555701	-0.975922197796969	0.329770334095011	0.618825242148372	Exon	DLPFC
e638905	ENSG00000162231.13	ENSG00000162231	NXF1	0.0462347819110789	-1.4254455804925	0.975916164404661	0.329773319982108	0.618825242148372	Exon	DLPFC
e639050	ENSG00000162231.13	ENSG00000162231	NXF1	0.0462347819110789	-1.4254455804925	0.975916164404661	0.329773319982108	0.618825242148372	Exon	DLPFC
e1026843	ENSG00000104915.14	ENSG00000104915	STX10	0.0395705071658262	-0.87160367460777	0.975916124044838	0.329773339955984	0.618825242148372	Exon	DLPFC
e1015170	ENSG00000087903.12	ENSG00000087903	RFX2	-0.0718091986485396	-2.5795648364128	-0.975914763432523	0.329774013316735	0.618825242148372	Exon	DLPFC
e811235	ENSG00000104059.4	ENSG00000104059	FAM189A1	-0.0822399766392736	-2.86205521590749	-0.975912666512628	0.329775051074458	0.618825242148372	Exon	DLPFC
e277319	ENSG00000087274.16	ENSG00000087274	ADD1	0.0338164064872296	0.0111895422770451	0.975907950059288	0.329777385237133	0.618826212109286	Exon	DLPFC
e363078	ENSG00000145860.11	ENSG00000145860	RNF145	0.0340427114061851	1.06280762093036	0.975894466575689	0.329784058243611	0.618829115749047	Exon	DLPFC
e673516	ENSG00000109944.10	ENSG00000109944	C11orf63	0.0466505597661476	-0.961770970051707	0.975887677778803	0.329787418067757	0.618829115749047	Exon	DLPFC
e258420	ENSG00000118855.18	ENSG00000118855	MFSD1	-0.0405629214307624	-0.518383787541379	-0.975886593047922	0.329787954910894	0.618829115749047	Exon	DLPFC
e744778	ENSG00000073060.15	ENSG00000073060	SCARB1	-0.0281766332852081	1.63059051966995	-0.975881588810445	0.329790431560697	0.618829115749047	Exon	DLPFC
e762657	ENSG00000175198.15	ENSG00000175198	PCCA	0.0247276494957127	0.965818934029737	0.975880937509465	0.329790753897298	0.618829115749047	Exon	DLPFC
e167567	ENSG00000091428.17	ENSG00000091428	RAPGEF4	0.027621839410607	3.41346882948067	0.975878406660742	0.329792006446373	0.618829115749047	Exon	DLPFC
e448409	ENSG00000135205.14	ENSG00000135205	CCDC146	-0.0476710143393521	-0.906356041121162	-0.975876141691288	0.329793127411056	0.618829115749047	Exon	DLPFC
e845730	ENSG00000250988.7	ENSG00000250988	SNHG21	0.068100912060144	-2.89183129946354	0.975875447849634	0.329793470803374	0.618829115749047	Exon	DLPFC
e775274	ENSG00000139910.19	ENSG00000139910	NOVA1	0.0543446301057925	-1.49237369272283	0.975870786001691	0.329795778025705	0.618830035089549	Exon	DLPFC
e475471	ENSG00000159784.17	ENSG00000159784	FAM131B	0.0235679109330882	5.58167123034069	0.975851095046376	0.329805523506959	0.618843288213021	Exon	DLPFC
e457151	ENSG00000166997.7	ENSG00000166997	CNPY4	0.0560134482360018	-1.31802843589461	0.97584917113603	0.329806475701999	0.618843288213021	Exon	DLPFC
e242832	ENSG00000153767.9	ENSG00000153767	GTF2E1	-0.0357063546220938	-0.982807684193438	-0.975819938243493	0.329820944067714	0.618867026298082	Exon	DLPFC
e568608	ENSG00000123243.14	ENSG00000123243	ITIH5	-0.0613864892507739	-0.534939873324135	-0.975808102609806	0.32982680204801	0.618874507545382	Exon	DLPFC
e213474	ENSG00000114745.13	ENSG00000114745	GORASP1	-0.0152883909807876	3.27819667698552	-0.975804538772992	0.329828565962242	0.618874507545382	Exon	DLPFC
e1037868	ENSG00000269110.1	ENSG00000269110		-0.0382983416753389	-1.12605456152346	-0.975790349930936	0.329835588763388	0.618882164458626	Exon	DLPFC
e166826	ENSG00000115827.13	ENSG00000115827	DCAF17	-0.0335386052085986	-0.621381634846661	-0.975782445282542	0.329839501230103	0.618882164458626	Exon	DLPFC
e41215	ENSG00000132849.19	ENSG00000132849	PATJ	0.0449609104629734	-1.22581208583491	0.975782050973144	0.329839696397372	0.618882164458626	Exon	DLPFC
e779021	ENSG00000258941.3	ENSG00000258941		0.0269788984568708	0.0113384746590463	0.975779908714985	0.329840756730183	0.618882164458626	Exon	DLPFC
e63534	ENSG00000270629.5	ENSG00000270629	NBPF14	-0.195567706247178	-3.46566093226866	-0.975777934567905	0.329841733856643	0.618882164458626	Exon	DLPFC
e627211	ENSG00000175104.14	ENSG00000175104	TRAF6	-0.0308039150251445	-0.256973647981303	-0.975770866476088	0.329845232304185	0.618885318535089	Exon	DLPFC
e659685	ENSG00000074266.18	ENSG00000074266	EED	0.0293958476897943	0.435034132654772	0.975761484172794	0.329849876239242	0.61888942852453	Exon	DLPFC
e655176	ENSG00000077514.8	ENSG00000077514	POLD3	0.048993891883425	-1.59767586638194	0.9757581308527	0.329851536033966	0.61888942852453	Exon	DLPFC
e303422	ENSG00000164089.8	ENSG00000164089	ETNPPL	-0.0768414080820338	0.887520046133608	-0.975749191127876	0.329855960961112	0.61888942852453	Exon	DLPFC
e303485	ENSG00000164089.8	ENSG00000164089	ETNPPL	-0.0768414080820338	0.887520046133608	-0.975749191127876	0.329855960961112	0.61888942852453	Exon	DLPFC
e822371	ENSG00000104133.14	ENSG00000104133	SPG11	-0.0300795879112881	0.967989320074146	-0.975748081807397	0.329856510048076	0.61888942852453	Exon	DLPFC
e967267	ENSG00000108654.12	ENSG00000108654	DDX5	-0.0210397347928319	3.50160615469528	-0.97573496963553	0.32986300030292	0.618897558562348	Exon	DLPFC
e454743	ENSG00000266668.1	ENSG00000266668	MIR5692C2	-0.0729235971151154	-2.47101024221344	-0.975731983971223	0.329864478156828	0.618897558562348	Exon	DLPFC
e779511	ENSG00000185246.17	ENSG00000185246	PRPF39	0.0362973206621114	1.56913104157718	0.975724671912461	0.329868097521834	0.618897616126507	Exon	DLPFC
e51842	ENSG00000122477.12	ENSG00000122477	LRRC39	0.0535680735783877	-1.38559546201259	0.975724578442062	0.329868143788518	0.618897616126507	Exon	DLPFC
e62257	ENSG00000268043.7	ENSG00000268043	NBPF12	-0.0503450027576619	-0.980343177942101	-0.975717680785637	0.32987155805425	0.618900612003269	Exon	DLPFC
e237897	ENSG00000138468.15	ENSG00000138468	SENP7	0.0314277003021849	0.387585949894409	0.975712641649772	0.329874052386824	0.618901881890223	Exon	DLPFC
e737960	ENSG00000135119.14	ENSG00000135119	RNFT2	0.0339345771996055	0.505485414248911	0.975702216244299	0.32987921291938	0.618907793446068	Exon	DLPFC
e21652	ENSG00000162512.15	ENSG00000162512	SDC3	-0.0367385786454673	1.95191493022336	-0.97569893274184	0.329880838250378	0.618907793446068	Exon	DLPFC
e1135427	ENSG00000100346.17	ENSG00000100346	CACNA1I	0.0850147915937784	-1.19465571346762	0.975687337308202	0.329886578022094	0.618915152187851	Exon	DLPFC
e896195	ENSG00000102977.13	ENSG00000102977	ACD	0.0330607232452428	-0.0901203169845074	0.975679843878672	0.32989028732498	0.618918701414988	Exon	DLPFC
e716187	ENSG00000135502.17	ENSG00000135502	SLC26A10	0.058950872250036	-1.21313199525605	0.975672665926927	0.32989384048947	0.618921101809298	Exon	DLPFC
e693377	ENSG00000123104.11	ENSG00000123104	ITPR2	0.0372184812142227	0.211483716694922	0.975669915778657	0.329895201849487	0.618921101809298	Exon	DLPFC
e655289	ENSG00000166435.15	ENSG00000166435	XRRA1	-0.0760790936213912	-0.647905741857251	-0.975664712857813	0.329897777374585	0.618922523860005	Exon	DLPFC
e930697	ENSG00000108641.14	ENSG00000108641	B9D1	0.0430728333504705	-1.07191596632154	0.975659607527121	0.329900304603781	0.61892385528741	Exon	DLPFC
e773003	ENSG00000092098.16	ENSG00000092098	RNF31	-0.0498866719723691	-0.693770168890273	-0.975654701262366	0.329902733303673	0.618924323962905	Exon	DLPFC
e1113464	ENSG00000160209.18	ENSG00000160209	PDXK	0.0397894818482247	0.0369394423875022	0.97564997057552	0.329905075099973	0.618924323962905	Exon	DLPFC
e239589	ENSG00000177707.10	ENSG00000177707	NECTIN3	0.0283503846765606	2.1916030728431	0.975648087879688	0.329906007079726	0.618924323962905	Exon	DLPFC
e241382	ENSG00000151576.10	ENSG00000151576	QTRT2	-0.0570471167705631	-2.35717588889046	-0.975639745974922	0.329910136543974	0.618928661227761	Exon	DLPFC
e881941	ENSG00000169955.7	ENSG00000169955	ZNF747	0.0409036919478947	-0.67926997124736	0.975630637070228	0.329914645731934	0.618931105109151	Exon	DLPFC
e695935	ENSG00000139132.14	ENSG00000139132	FGD4	-0.0426078338482188	-0.8934571235797	-0.975629771205424	0.329915074363727	0.618931105109151	Exon	DLPFC
e113519	ENSG00000055917.15	ENSG00000055917	PUM2	0.0220158935326717	1.1552870042415	0.975612267877989	0.329923739168926	0.618943950661035	Exon	DLPFC
e789286	ENSG00000072110.13	ENSG00000072110	ACTN1	0.0507588606281902	0.953400406495162	0.975598434627985	0.329930587252498	0.61895291344626	Exon	DLPFC
e981584	ENSG00000266074.8	ENSG00000266074	BAHCC1	-0.0548936591242783	-2.109682560929	-0.975595273847978	0.329932151994341	0.61895291344626	Exon	DLPFC
e711830	ENSG00000139641.12	ENSG00000139641	ESYT1	0.0324867853152533	0.246689844805559	0.975580819077582	0.329939307879404	0.618962752003168	Exon	DLPFC
e302502	ENSG00000138780.14	ENSG00000138780	GSTCD	-0.0519631555849286	-2.18664743944675	-0.975574721613692	0.329942326480673	0.618962752003168	Exon	DLPFC
e913564	ENSG00000132359.14	ENSG00000132359	RAP1GAP2	0.0520844942975987	0.872462236797885	0.975573665287128	0.329942849425932	0.618962752003168	Exon	DLPFC
e927701	ENSG00000141030.12	ENSG00000141030	COPS3	0.0270586416432296	1.15844866838605	0.975563299996932	0.329947980897352	0.618967768228697	Exon	DLPFC
e1073858	ENSG00000133265.10	ENSG00000133265	HSPBP1	0.062722087637061	-1.30654293582437	0.975560920862126	0.329949158726234	0.618967768228697	Exon	DLPFC
e449244	ENSG00000187391.19	ENSG00000187391	MAGI2	-0.0383439150900863	0.731066301556349	-0.975520231055032	0.329969303291751	0.619002148337823	Exon	DLPFC
e227564	ENSG00000010327.10	ENSG00000010327	STAB1	-0.0954650960912626	-1.2316330151555	-0.975516140197585	0.329971328623204	0.619002537685072	Exon	DLPFC
e378080	ENSG00000111801.15	ENSG00000111801	BTN3A3	0.0597598032186067	-1.88057241698654	0.975496642470497	0.329980981810795	0.619017236260035	Exon	DLPFC
e953987	ENSG00000004897.11	ENSG00000004897	CDC27	0.0756568945858115	-2.38846763113198	0.975485239567109	0.329986627393187	0.619021225084674	Exon	DLPFC
e621171	ENSG00000011405.13	ENSG00000011405	PIK3C2A	-0.0272669454128605	3.31776288201373	-0.975480861518047	0.329988794983855	0.619021225084674	Exon	DLPFC
e995154	ENSG00000186814.12	ENSG00000186814	ZSCAN30	-0.0436706426766971	-1.41047030090253	-0.975476433626694	0.32999098726107	0.619021225084674	Exon	DLPFC
e555657	ENSG00000175854.11	ENSG00000175854	SWI5	-0.0343241839848255	-0.0110611318531241	-0.975475875851436	0.329991263419825	0.619021225084674	Exon	DLPFC
e219963	ENSG00000008300.15	ENSG00000008300	CELSR3	0.0580130142739487	-0.763893593462298	0.975470943339942	0.329993705550166	0.619021225084674	Exon	DLPFC
e278221	ENSG00000163956.10	ENSG00000163956	LRPAP1	0.029044561952425	1.76488936240755	0.975469111546456	0.329994612490416	0.619021225084674	Exon	DLPFC
e490646	ENSG00000120899.17	ENSG00000120899	PTK2B	0.0619684461127916	1.10368362944697	0.975461444440658	0.32999840857285	0.619021225084674	Exon	DLPFC
e172239	ENSG00000187231.13	ENSG00000187231	SESTD1	-0.0352010535699339	0.114457695105411	-0.975460653918022	0.329998799972363	0.619021225084674	Exon	DLPFC
e128533	ENSG00000237651.6	ENSG00000237651	C2orf74	0.0510287799637565	1.54257727609032	0.975459303291758	0.329999468688209	0.619021225084674	Exon	DLPFC
e736000	ENSG00000111300.9	ENSG00000111300	NAA25	-0.0489509792529017	-1.50301825677436	-0.975454886963769	0.330001655286305	0.619021916809564	Exon	DLPFC
e1087353	ENSG00000078747.13	ENSG00000078747	ITCH	-0.0363289912236181	1.74443523114805	-0.975446662544209	0.330005727359548	0.619023370961569	Exon	DLPFC
e31234	ENSG00000142949.16	ENSG00000142949	PTPRF	0.0328296942134892	0.211905275775428	0.975445978213803	0.330006066186577	0.619023370961569	Exon	DLPFC
e329531	ENSG00000185305.10	ENSG00000185305	ARL15	0.0400647047348303	-0.538676478969881	0.975430952619429	0.3300135057457	0.619031862189465	Exon	DLPFC
e767713	ENSG00000165795.22	ENSG00000165795	NDRG2	-0.0673077545601557	-0.54661737556386	-0.975429492561307	0.330014228663929	0.619031862189465	Exon	DLPFC
e1105921	ENSG00000156261.12	ENSG00000156261	CCT8	0.0310915349823697	1.81571488617365	0.975421487684663	0.330018192134886	0.619035886828932	Exon	DLPFC
e972241	ENSG00000167862.9	ENSG00000167862	MRPL58	0.0287570506682218	0.248347171605434	0.975385034546954	0.330036241642978	0.619066333344626	Exon	DLPFC
e1157944	ENSG00000089472.16	ENSG00000089472	HEPH	-0.0553373640046424	-0.362626496962002	-0.975374939150805	0.330041240419027	0.61907229971538	Exon	DLPFC
e832586	ENSG00000166839.16	ENSG00000166839	ANKDD1A	0.0397188808552737	-0.854849826834161	0.975369031905505	0.330044165438152	0.619072827914769	Exon	DLPFC
e1050301	ENSG00000105221.16	ENSG00000105221	AKT2	-0.0332088990195579	0.0334382473486821	-0.975367027389926	0.330045157993688	0.619072827914769	Exon	DLPFC
e1170275	ENSG00000101928.12	ENSG00000101928	MOSPD1	0.0420881722548758	-1.23988650002144	0.975349306527536	0.33005393273682	0.619085876775116	Exon	DLPFC
e1028414	ENSG00000104998.3	ENSG00000104998	IL27RA	-0.0825772079706015	-3.1328002228735	-0.975324970592599	0.330065983276666	0.619105069906635	Exon	DLPFC
e502006	ENSG00000066777.8	ENSG00000066777	ARFGEF1	0.0280211984715656	0.894368425679542	0.97530564386015	0.330075553589859	0.61911398453412	Exon	DLPFC
e616883	ENSG00000175390.12	ENSG00000175390	EIF3F	-0.0332702455461904	1.25383499343221	-0.975297357741326	0.330079656809091	0.61911398453412	Exon	DLPFC
e685627	ENSG00000139197.10	ENSG00000139197	PEX5	0.0291450819306617	0.651465892230845	0.97529003386228	0.330083283562555	0.61911398453412	Exon	DLPFC
e281320	ENSG00000237765.6	ENSG00000237765	FAM200B	0.034116170678017	0.766851568347481	0.975289605098176	0.330083495885502	0.61911398453412	Exon	DLPFC
e435132	ENSG00000231952.3	ENSG00000231952	DPY19L1P2	0.0579261386767904	-1.98801539230396	0.975288352979653	0.330084115932072	0.61911398453412	Exon	DLPFC
e218489	ENSG00000047849.21	ENSG00000047849	MAP4	-0.0507372200671992	1.41204400436063	-0.975287671562541	0.330084453368771	0.61911398453412	Exon	DLPFC
e720542	ENSG00000111596.11	ENSG00000111596	CNOT2	-0.0215218001836262	1.02525803200857	-0.9752825808086	0.330086974309342	0.61911398453412	Exon	DLPFC
e601980	ENSG00000099204.18	ENSG00000099204	ABLIM1	0.0243007047838063	0.860986106620284	0.975281444497882	0.330087537011945	0.61911398453412	Exon	DLPFC
e1122719	ENSG00000230701.2	ENSG00000230701	FBXW4P1	-0.0407987932135156	-0.310054107007602	-0.975276704316775	0.330089884362758	0.61911398453412	Exon	DLPFC
e525893	ENSG00000106993.11	ENSG00000106993	CDC37L1	0.0304982092090248	1.58258862973169	0.975272231596534	0.330092099276162	0.61911398453412	Exon	DLPFC
e462079	ENSG00000189056.13	ENSG00000189056	RELN	0.0638040668342478	0.572214360788472	0.975271557769931	0.330092432959299	0.61911398453412	Exon	DLPFC
e320486	ENSG00000113504.20	ENSG00000113504	SLC12A7	-0.0693092237474596	-2.50794795575315	-0.9752662855628	0.330095043796728	0.61911398453412	Exon	DLPFC
e922691	ENSG00000178971.13	ENSG00000178971	CTC1	-0.0530370858078722	-0.985885146668782	-0.975262779049161	0.330096780256624	0.61911398453412	Exon	DLPFC
e1105807	ENSG00000156256.14	ENSG00000156256	USP16	-0.0390897725882472	1.74665387025094	-0.975262194858918	0.330097069553932	0.61911398453412	Exon	DLPFC
e952244	ENSG00000161714.11	ENSG00000161714	PLCD3	-0.0489956375885517	-0.735477567112465	-0.975260300565942	0.330098007629372	0.61911398453412	Exon	DLPFC
e629511	ENSG00000110497.14	ENSG00000110497	AMBRA1	-0.0411307449718122	-0.987270563784465	-0.975245107530973	0.330105531455892	0.619122122791614	Exon	DLPFC
e1107263	ENSG00000142166.12	ENSG00000142166	IFNAR1	-0.026755382927326	0.96807317067561	-0.975244195645591	0.330105983039221	0.619122122791614	Exon	DLPFC
e317253	ENSG00000232648.3	ENSG00000232648		-0.0712752388403615	-3.05975199318047	-0.9752358047349	0.330110138399806	0.619126506293826	Exon	DLPFC
e751691	ENSG00000083642.18	ENSG00000083642	PDS5B	0.0350084748937629	1.6804086413023	0.975226136579488	0.330114926321788	0.61912689195835	Exon	DLPFC
e369901	ENSG00000169131.10	ENSG00000169131	ZNF354A	0.0389802155224537	-1.23635979911568	0.975224132688914	0.33011591870616	0.61912689195835	Exon	DLPFC
e527163	ENSG00000107186.16	ENSG00000107186	MPDZ	-0.0280913485949042	0.0514137138434361	-0.975222372110216	0.330116790597079	0.61912689195835	Exon	DLPFC
e206553	ENSG00000206560.11	ENSG00000206560	ANKRD28	-0.0319977244400364	0.18251500726716	-0.975220704142372	0.330117616625731	0.61912689195835	Exon	DLPFC
e851754	ENSG00000140450.8	ENSG00000140450	ARRDC4	-0.0655845894881109	-0.20051921695512	-0.975216115531119	0.330119889053191	0.61912774394157	Exon	DLPFC
e540801	ENSG00000083223.17	ENSG00000083223	ZCCHC6	-0.0472171040068922	-0.583467691666619	-0.975202945431202	0.330126411365553	0.619133417051363	Exon	DLPFC
e648039	ENSG00000172932.14	ENSG00000172932	ANKRD13D	0.0726213281700666	-2.48801561308725	0.975202664891497	0.330126550299927	0.619133417051363	Exon	DLPFC
e206068	ENSG00000131375.9	ENSG00000131375	CAPN7	-0.0307752863821526	0.409463895305244	-0.975195871888409	0.330129914475731	0.619136316484716	Exon	DLPFC
e901607	ENSG00000182149.20	ENSG00000182149	IST1	-0.0277290195026881	1.13054043752399	-0.97519068909679	0.330132481223274	0.619137720371623	Exon	DLPFC
e175433	ENSG00000128641.18	ENSG00000128641	MYO1B	0.0419916986939658	0.286402207249166	0.975179660226494	0.330137943250619	0.619141580151646	Exon	DLPFC
e890027	ENSG00000006210.6	ENSG00000006210	CX3CL1	0.0513319826621494	1.31862586775666	0.975178277998085	0.330138627800791	0.619141580151646	Exon	DLPFC
e1145463	ENSG00000087842.10	ENSG00000087842	PIR	-0.0594872091114228	-1.38525246187523	-0.975175519637354	0.3301399938848	0.619141580151646	Exon	DLPFC
e536853	ENSG00000154330.12	ENSG00000154330	PGM5	-0.0923455315686648	-2.50275442534132	-0.97514774281157	0.330153750621591	0.61915422559278	Exon	DLPFC
e551581	ENSG00000148204.11	ENSG00000148204	CRB2	-0.0623887730209784	0.761680708835	-0.975144289671686	0.330155460847961	0.61915422559278	Exon	DLPFC
e179844	ENSG00000163596.16	ENSG00000163596	ICA1L	0.0610145348462067	-2.13247962120254	0.975143846242494	0.330155680464242	0.61915422559278	Exon	DLPFC
e523573	ENSG00000254402.6	ENSG00000254402	LRRC24	0.0595757691260948	-1.88005019839561	0.975143228917715	0.330155986205597	0.61915422559278	Exon	DLPFC
e16099	ENSG00000004487.15	ENSG00000004487	KDM1A	0.0220141303544837	1.28791025401073	0.975139040253587	0.330158060722759	0.61915422559278	Exon	DLPFC
e222379	ENSG00000283189.1	ENSG00000283189		0.0354841190786495	0.485494732941148	0.975135693029604	0.330159718506459	0.61915422559278	Exon	DLPFC
e245450	ENSG00000163848.19	ENSG00000163848	ZNF148	0.0372525123077274	-0.326566637028006	0.975135620434275	0.330159754460896	0.61915422559278	Exon	DLPFC
e303857	ENSG00000138794.9	ENSG00000138794	CASP6	-0.0693615422115028	-2.96538399877107	-0.975132535095373	0.330161282545355	0.61915422559278	Exon	DLPFC
e728949	ENSG00000120800.4	ENSG00000120800	UTP20	-0.0588402783700458	-2.05832012772922	-0.975121679882995	0.330166658873406	0.619159155269216	Exon	DLPFC
e502021	ENSG00000066777.8	ENSG00000066777	ARFGEF1	-0.0341139768685259	-0.664544663514764	-0.975118418242568	0.330168274297317	0.619159155269216	Exon	DLPFC
e180307	ENSG00000119004.15	ENSG00000119004	CYP20A1	-0.0508101219489617	-1.8735059232094	-0.975116214025415	0.330169366003979	0.619159155269216	Exon	DLPFC
e64537	ENSG00000203814.6	ENSG00000203814	HIST2H2BF	-0.0460715181423693	1.52066577851481	-0.975078645698901	0.33018797323953	0.619182818063673	Exon	DLPFC
e84290	ENSG00000152092.15	ENSG00000152092	ASTN1	0.0494723882794709	-0.432572439884449	0.975075595664342	0.330189483922619	0.619182818063673	Exon	DLPFC
e43825	ENSG00000116729.13	ENSG00000116729	WLS	0.0322115900482639	1.61105783877072	0.975065410705093	0.330194528568734	0.619182818063673	Exon	DLPFC
e59391	ENSG00000196505.10	ENSG00000196505	GDAP2	0.0473766104283931	-1.58743816068105	0.975061017962273	0.330196704325159	0.619182818063673	Exon	DLPFC
e416888	ENSG00000112425.13	ENSG00000112425	EPM2A	-0.0325867785816456	-0.093763515981922	-0.975060524933542	0.33019694852634	0.619182818063673	Exon	DLPFC
e1115927	ENSG00000160285.14	ENSG00000160285	LSS	-0.0869839929725622	-2.13426371623742	-0.975058674268894	0.330197865176792	0.619182818063673	Exon	DLPFC
e638967	ENSG00000162231.13	ENSG00000162231	NXF1	-0.031725155662308	0.6096681062846	-0.975048304674754	0.330203001358435	0.619182818063673	Exon	DLPFC
e734457	ENSG00000111229.15	ENSG00000111229	ARPC3	0.0318602223553324	1.66262756284129	0.97504764308766	0.330203329052047	0.619182818063673	Exon	DLPFC
e555497	ENSG00000167110.16	ENSG00000167110	GOLGA2	0.0245748339508601	0.591055703539607	0.975046096172103	0.330204095262419	0.619182818063673	Exon	DLPFC
e335007	ENSG00000131844.15	ENSG00000131844	MCCC2	-0.029761079272797	-0.0879126604525544	-0.975039738428852	0.330207244359713	0.619182818063673	Exon	DLPFC
e307462	ENSG00000164066.12	ENSG00000164066	INTU	0.0329119006677378	3.88642635784182	0.975035737759738	0.330209225968502	0.619182818063673	Exon	DLPFC
e392142	ENSG00000124496.12	ENSG00000124496	TRERF1	0.0474758981818536	1.21900469932966	0.97503523704463	0.330209473982925	0.619182818063673	Exon	DLPFC
e423838	ENSG00000184465.15	ENSG00000184465	WDR27	-0.049024598555327	-1.91582273913844	-0.975027592907344	0.330213260295315	0.619182818063673	Exon	DLPFC
e428390	ENSG00000106392.10	ENSG00000106392	C1GALT1	-0.0343078920518774	0.73221643194562	-0.975023253141554	0.330215409891062	0.619182818063673	Exon	DLPFC
e859131	ENSG00000103197.16	ENSG00000103197	TSC2	-0.0403254678617738	-0.236550025020412	-0.97502213525201	0.330215963611498	0.619182818063673	Exon	DLPFC
e277281	ENSG00000087274.16	ENSG00000087274	ADD1	0.033788706464098	0.0112916564147224	0.975021791220881	0.330216134019392	0.619182818063673	Exon	DLPFC
e143349	ENSG00000075568.16	ENSG00000075568	TMEM131	0.0308017113307719	-0.59223697803694	0.97501714319719	0.330218436316445	0.619182818063673	Exon	DLPFC
e131326	ENSG00000196975.15	ENSG00000196975	ANXA4	-0.0417201187942395	0.313347052110212	-0.975013880986191	0.330220052187669	0.619182818063673	Exon	DLPFC
e489605	ENSG00000147454.13	ENSG00000147454	SLC25A37	-0.0406149131993337	-0.0605192280258969	-0.975013430508665	0.330220275323141	0.619182818063673	Exon	DLPFC
e56397	ENSG00000085465.12	ENSG00000085465	OVGP1	-0.0574227729962025	-1.67694496198524	-0.975013145138774	0.330220416675737	0.619182818063673	Exon	DLPFC
e121997	ENSG00000115875.18	ENSG00000115875	SRSF7	0.0205735997705129	3.15948102571774	0.975010630108797	0.330221662450132	0.619182818063673	Exon	DLPFC
e248671	ENSG00000017260.19	ENSG00000017260	ATP2C1	0.0270094497725568	1.37052488572957	0.975007908952454	0.330223010328918	0.619182818063673	Exon	DLPFC
e423988	ENSG00000130024.14	ENSG00000130024	PHF10	-0.0284043197068945	4.40528620240458	-0.97500579201849	0.330224058918838	0.619182818063673	Exon	DLPFC
e1035259	ENSG00000105656.12	ENSG00000105656	ELL	-0.0516349582584108	-2.18977463137866	-0.974998599861846	0.330227621456601	0.619182818063673	Exon	DLPFC
e92216	ENSG00000058668.14	ENSG00000058668	ATP2B4	-0.0807338529430219	-2.4663172326374	-0.974996164573798	0.330228827749343	0.619182818063673	Exon	DLPFC
e1040534	ENSG00000105220.14	ENSG00000105220	GPI	0.0413717134665895	2.43540876444849	0.974992089958741	0.33023084607082	0.619182818063673	Exon	DLPFC
e89424	ENSG00000203721.6	ENSG00000203721	LINC00862	-0.104378916062141	-3.27045179360316	-0.974989359512206	0.330232198575803	0.619182818063673	Exon	DLPFC
e457932	ENSG00000078487.17	ENSG00000078487	ZCWPW1	-0.0999883720006674	-3.22262152329372	-0.974987949419865	0.330232897055244	0.619182818063673	Exon	DLPFC
e174450	ENSG00000151687.14	ENSG00000151687	ANKAR	-0.062423714920644	-1.92325905657103	-0.974976450806027	0.330238592849537	0.619186502951685	Exon	DLPFC
e544401	ENSG00000159712.10	ENSG00000159712	ANKRD18CP	0.0861479841350835	-3.01354001066738	0.974975629278926	0.330238999792283	0.619186502951685	Exon	DLPFC
e1122952	ENSG00000272578.5	ENSG00000272578		-0.0500944283187464	-1.72896915991354	-0.97497296950294	0.330240317312273	0.619186502951685	Exon	DLPFC
e708058	ENSG00000205352.10	ENSG00000205352	PRR13	0.0693435425060173	-2.12902651246374	0.974968279125247	0.330242640699112	0.619187449918268	Exon	DLPFC
e1091691	ENSG00000124181.14	ENSG00000124181	PLCG1	0.0396076225009234	-1.01423884282265	0.974952025071668	0.330250692255355	0.619196056879888	Exon	DLPFC
e747611	ENSG00000196387.9	ENSG00000196387	ZNF140	0.0531805301613182	-2.18041363104303	0.974950794679734	0.330251301743582	0.619196056879888	Exon	DLPFC
e323034	ENSG00000154153.13	ENSG00000154153	FAM134B	-0.0415838511169701	-0.270510191251061	-0.974947999713419	0.330252686263718	0.619196056879888	Exon	DLPFC
e1017376	ENSG00000076924.11	ENSG00000076924	XAB2	-0.0417055394435951	-0.473013353824274	-0.974938006167569	0.330257636717561	0.619201929275941	Exon	DLPFC
e1040421	ENSG00000257103.8	ENSG00000257103	LSM14A	-0.0295252467289783	1.51582028485528	-0.974922889534063	0.330265125061906	0.619209595465843	Exon	DLPFC
e535139	ENSG00000215126.10	ENSG00000215126	CBWD7	0.0673419894009965	-0.697519881881843	0.974920988080348	0.330266066995063	0.619209595465843	Exon	DLPFC
e853337	ENSG00000185418.15	ENSG00000185418	TARSL2	-0.0395749909713833	-0.158391553364728	-0.974918739814973	0.330267180732394	0.619209595465843	Exon	DLPFC
e901307	ENSG00000040199.18	ENSG00000040199	PHLPP2	0.0258211974942504	1.08328874549403	0.974895670113886	0.330278609056087	0.619225386229163	Exon	DLPFC
e101613	ENSG00000143761.14	ENSG00000143761	ARF1	0.023386342786367	3.9613044055034	0.974891122562072	0.330280861863512	0.619225386229163	Exon	DLPFC
e474323	ENSG00000106028.10	ENSG00000106028	SSBP1	-0.0294841095455552	1.94606683368861	-0.974890725934005	0.330281058349191	0.619225386229163	Exon	DLPFC
e74518	ENSG00000125462.16	ENSG00000125462	C1orf61	0.0500950548469859	1.63915199538837	0.974878246329019	0.3302872406627	0.619228889927228	Exon	DLPFC
e917024	ENSG00000029725.16	ENSG00000029725	RABEP1	0.0219103275574169	1.1506567021357	0.974878076456223	0.330287324817075	0.619228889927228	Exon	DLPFC
e880466	ENSG00000149929.15	ENSG00000149929	HIRIP3	-0.0389665604025219	-1.09005853735307	-0.974875941458583	0.330288382488451	0.619228889927228	Exon	DLPFC
e16772	ENSG00000117305.14	ENSG00000117305	HMGCL	-0.0420486478560302	-0.943481357764683	-0.974871779439458	0.330290444346472	0.619229346272575	Exon	DLPFC
e348808	ENSG00000158987.20	ENSG00000158987	RAPGEF6	-0.0711380991375841	-2.82807892483522	-0.974837650360849	0.330307352156349	0.619257635687111	Exon	DLPFC
e1102250	ENSG00000101150.17	ENSG00000101150	TPD52L2	0.0250213188463021	1.59436772024933	0.974802766139298	0.330324634651314	0.61928662724295	Exon	DLPFC
e1107261	ENSG00000142166.12	ENSG00000142166	IFNAR1	-0.0267061545727666	1.20123412819442	-0.974798220005344	0.330326886960348	0.619287440315023	Exon	DLPFC
e675897	ENSG00000110063.8	ENSG00000110063	DCPS	0.0379045229089629	-1.24824974491701	0.974794463888437	0.33032874787566	0.619287519608378	Exon	DLPFC
e988040	ENSG00000173482.16	ENSG00000173482	PTPRM	0.0622999444048343	-1.65463849374647	0.974790582927991	0.330330670650106	0.619287714871327	Exon	DLPFC
e306963	ENSG00000138688.15	ENSG00000138688	KIAA1109	0.0253087376507863	1.35047019861717	0.974767943503546	0.330341887221403	0.619302019940408	Exon	DLPFC
e1131284	ENSG00000100284.20	ENSG00000100284	TOM1	0.0284706439320166	0.529897525456449	0.974767840287026	0.330341938359995	0.619302019940408	Exon	DLPFC
e326233	ENSG00000164190.16	ENSG00000164190	NIPBL	-0.0341596097192383	0.0351819986180187	-0.97475830456942	0.33034666285045	0.619307467553098	Exon	DLPFC
e1002140	ENSG00000074657.13	ENSG00000074657	ZNF532	-0.0388161422514571	-0.971861581478197	-0.974726812654307	0.330362265895129	0.619330800072359	Exon	DLPFC
e167239	ENSG00000172878.13	ENSG00000172878	METAP1D	-0.0685046017548763	-2.80817978260142	-0.974720445046634	0.330365420860464	0.619330800072359	Exon	DLPFC
e956166	ENSG00000159210.9	ENSG00000159210	SNF8	0.0256443061175411	0.579943816972305	0.974717825357681	0.330366718846217	0.619330800072359	Exon	DLPFC
e965139	ENSG00000170921.14	ENSG00000170921	TANC2	0.0433437739509448	0.289100241399988	0.974714977291428	0.330368129990571	0.619330800072359	Exon	DLPFC
e682036	ENSG00000111262.4	ENSG00000111262	KCNA1	0.0819272326728743	-2.80298924503582	0.974714831034607	0.33036820245721	0.619330800072359	Exon	DLPFC
e376778	ENSG00000112293.14	ENSG00000112293	GPLD1	-0.0617908634922487	-2.04697160624277	-0.974694860350204	0.330378097534602	0.619345940428788	Exon	DLPFC
e829791	ENSG00000182718.16	ENSG00000182718	ANXA2	-0.0907547612177782	-1.12171348937354	-0.974691054374909	0.330379983341608	0.619346066058445	Exon	DLPFC
e315362	ENSG00000154447.14	ENSG00000154447	SH3RF1	-0.0328446741440445	0.311067847987091	-0.97465254774348	0.33039906322713	0.619375632868403	Exon	DLPFC
e766936	ENSG00000092094.10	ENSG00000092094	OSGEP	-0.0460320251237293	-0.85215933705157	-0.974651009698544	0.330399825337266	0.619375632868403	Exon	DLPFC
e856707	ENSG00000196557.11	ENSG00000196557	CACNA1H	0.0811590825078474	-2.08269641643372	0.974648211410649	0.330401211907984	0.619375632868403	Exon	DLPFC
e295439	ENSG00000197826.11	ENSG00000197826	C4orf22	-0.0672553179232252	-2.5122227101635	-0.974633241698657	0.330408629566513	0.619380010003822	Exon	DLPFC
e997951	ENSG00000175387.15	ENSG00000175387	SMAD2	-0.023367769574109	1.68303404929068	-0.974631202490527	0.330409640025164	0.619380010003822	Exon	DLPFC
e398726	ENSG00000135298.13	ENSG00000135298	ADGRB3	0.0351388745742873	0.650163649754491	0.974626422577604	0.330412008552604	0.619380010003822	Exon	DLPFC
e1034261	ENSG00000105639.18	ENSG00000105639	JAK3	0.0857326932318958	-2.79808220179675	0.974623426751642	0.330413493040502	0.619380010003822	Exon	DLPFC
e689194	ENSG00000084444.13	ENSG00000084444	FAM234B	0.0650329029494325	-1.18863822480025	0.974622398513955	0.330414002552542	0.619380010003822	Exon	DLPFC
e138891	ENSG00000132300.18	ENSG00000132300	PTCD3	0.0250832947227197	1.25221774519261	0.974617956584874	0.330416203621817	0.619380010003822	Exon	DLPFC
e235859	ENSG00000083937.8	ENSG00000083937	CHMP2B	-0.0320420646250029	3.55324232057896	-0.974617804261596	0.330416279101373	0.619380010003822	Exon	DLPFC
e737132	ENSG00000186815.12	ENSG00000186815	TPCN1	-0.0439906716978691	-0.429530616656778	-0.974598457828465	0.330425865778421	0.619394570982239	Exon	DLPFC
e930737	ENSG00000108641.14	ENSG00000108641	B9D1	0.0430588086060985	-1.05899544245096	0.974593431976076	0.330428356252801	0.619395829799303	Exon	DLPFC
e892993	ENSG00000179776.17	ENSG00000179776	CDH5	-0.0801556619797089	-2.04495725185804	-0.974568778201634	0.330440573181792	0.619409129790487	Exon	DLPFC
e882767	ENSG00000099365.9	ENSG00000099365	STX1B	0.0526344388936337	2.09632446069833	0.974568765341101	0.330440579554776	0.619409129790487	Exon	DLPFC
e11536	ENSG00000116809.11	ENSG00000116809	ZBTB17	-0.0547724155081775	-2.19822560019873	-0.974568101909332	0.330440908315751	0.619409129790487	Exon	DLPFC
e822301	ENSG00000104133.14	ENSG00000104133	SPG11	-0.0288794646613	0.759608520198695	-0.974558065544309	0.330445881822461	0.619415042900493	Exon	DLPFC
e594765	ENSG00000155629.14	ENSG00000155629	PIK3AP1	-0.0945133256219942	-0.419107237855921	-0.974549107313288	0.330450321102462	0.619418546846617	Exon	DLPFC
e780676	ENSG00000125375.14	ENSG00000125375	ATP5S	-0.0543764923573483	-0.874010383824623	-0.97454423384818	0.330452736179945	0.619418546846617	Exon	DLPFC
e531715	ENSG00000213930.11	ENSG00000213930	GALT	-0.061583574020256	-1.57150745188019	-0.974538279955792	0.330455686685795	0.619418546846617	Exon	DLPFC
e238503	ENSG00000242759.6	ENSG00000242759	LINC00882	-0.0689721155705106	-2.62467566248596	-0.974536343860053	0.330456646139443	0.619418546846617	Exon	DLPFC
e750577	ENSG00000102755.10	ENSG00000102755	FLT1	-0.0747567943349509	3.27894144761021	-0.974533851981688	0.330457881019981	0.619418546846617	Exon	DLPFC
e667658	ENSG00000166741.7	ENSG00000166741	NNMT	0.0669815473821384	-2.12536763543187	0.974531736704222	0.33045892927373	0.619418546846617	Exon	DLPFC
e557076	ENSG00000095319.14	ENSG00000095319	NUP188	-0.0422532923929213	-1.41364507704347	-0.974523281678239	0.330463119295363	0.619418546846617	Exon	DLPFC
e734460	ENSG00000111229.15	ENSG00000111229	ARPC3	0.031642658616216	1.67171132593204	0.974521863784968	0.330463821958143	0.619418546846617	Exon	DLPFC
e857717	ENSG00000100726.14	ENSG00000100726	TELO2	0.0418410815289521	-1.27004174678342	0.974521258020731	0.330464122155916	0.619418546846617	Exon	DLPFC
e155657	ENSG00000168702.17	ENSG00000168702	LRP1B	0.0324872532239064	1.72070979903627	0.974511517370824	0.33046894934111	0.619421935791001	Exon	DLPFC
e886430	ENSG00000166164.15	ENSG00000166164	BRD7	-0.0272410723967563	0.972698149623692	-0.974510268575004	0.33046956821162	0.619421935791001	Exon	DLPFC
e961989	ENSG00000213246.6	ENSG00000213246	SUPT4H1	-0.0201948923299506	2.09414256436929	-0.974499603856044	0.330474853397777	0.619424993130991	Exon	DLPFC
e927809	ENSG00000141030.12	ENSG00000141030	COPS3	0.0336008492557485	0.267583714485035	0.974498570631815	0.330475365442542	0.619424993130991	Exon	DLPFC
e331648	ENSG00000068796.16	ENSG00000068796	KIF2A	-0.0279028729664173	0.550373975490175	-0.974495965662934	0.330476656414054	0.619424993130991	Exon	DLPFC
e951716	ENSG00000108883.12	ENSG00000108883	EFTUD2	0.027390474020225	0.462336984334342	0.974457572409949	0.330495683737753	0.619454891045177	Exon	DLPFC
e669344	ENSG00000137726.16	ENSG00000137726	FXYD6	0.0315029585457717	1.92796944051663	0.974454328854034	0.330497291245212	0.619454891045177	Exon	DLPFC
e764877	ENSG00000126217.20	ENSG00000126217	MCF2L	0.075592808749247	-1.91851374820667	0.974450262701867	0.330499306438843	0.619454891045177	Exon	DLPFC
e968667	ENSG00000171634.16	ENSG00000171634	BPTF	-0.0286974596862991	0.939254015406718	-0.974445772205695	0.330501531947541	0.619454891045177	Exon	DLPFC
e932589	ENSG00000109046.14	ENSG00000109046	WSB1	0.0505105325560593	1.6495543102445	0.974445426747387	0.330501703158528	0.619454891045177	Exon	DLPFC
e245507	ENSG00000163848.19	ENSG00000163848	ZNF148	-0.0194568547682703	2.70816459617115	-0.974423658312015	0.330512491827892	0.61947043013219	Exon	DLPFC
e19855	ENSG00000142733.14	ENSG00000142733	MAP3K6	0.0534626959412336	-1.34746825606204	0.974417687030514	0.330515451298864	0.61947043013219	Exon	DLPFC
e19903	ENSG00000142733.14	ENSG00000142733	MAP3K6	0.0534626959412336	-1.34746825606204	0.974417687030514	0.330515451298864	0.61947043013219	Exon	DLPFC
e970661	ENSG00000133195.11	ENSG00000133195	SLC39A11	-0.0552756645138869	-1.90015470860673	-0.97440679015048	0.330520852026533	0.619476117682975	Exon	DLPFC
e641164	ENSG00000173113.6	ENSG00000173113	TRMT112	0.0239956255080059	1.60942478017969	0.974404223317321	0.330522124212496	0.619476117682975	Exon	DLPFC
e349156	ENSG00000281938.1	ENSG00000281938		0.0368633599175521	2.4611507322378	0.974398027495002	0.3305251950283	0.619478463540484	Exon	DLPFC
e891016	ENSG00000140854.12	ENSG00000140854	KATNB1	0.0328687288010971	1.41951013497901	0.974384933808983	0.330531684671456	0.619485439405384	Exon	DLPFC
e824249	ENSG00000166147.13	ENSG00000166147	FBN1	-0.0400690900567775	-0.992345697728338	-0.974383176951002	0.330532555431901	0.619485439405384	Exon	DLPFC
e709377	ENSG00000161642.17	ENSG00000161642	ZNF385A	-0.0414872233314114	-0.584005026353021	-0.974378461026716	0.330534892816783	0.619486410581247	Exon	DLPFC
e1157842	ENSG00000089472.16	ENSG00000089472	HEPH	-0.0635157167815557	-1.04680781376605	-0.97436204166912	0.33054303093587	0.619498253386031	Exon	DLPFC
e50278	ENSG00000137936.16	ENSG00000137936	BCAR3	-0.0530378927200157	-0.44260607958907	-0.974346755034743	0.330550607747094	0.61950904407238	Exon	DLPFC
e976553	ENSG00000161544.9	ENSG00000161544	CYGB	0.077921927743457	-2.20466052687484	0.974342241597302	0.330552844851256	0.619509827159905	Exon	DLPFC
e596986	ENSG00000075826.16	ENSG00000075826	SEC31B	0.0490867920891649	-0.825790478514638	0.974334369127849	0.330556746897244	0.619512381543228	Exon	DLPFC
e1064132	ENSG00000142552.7	ENSG00000142552	RCN3	0.0749707203123853	-2.71039724576721	0.974332150948743	0.330557846359044	0.619512381543228	Exon	DLPFC
e267976	ENSG00000058866.14	ENSG00000058866	DGKG	-0.0348779489872007	3.30775526592428	-0.974327802782927	0.330560001576131	0.619513011132283	Exon	DLPFC
e373119	ENSG00000137266.14	ENSG00000137266	SLC22A23	-0.0352117411325077	0.0485159205248796	-0.974321175197549	0.330563286630621	0.619515758166962	Exon	DLPFC
e290301	ENSG00000150471.16	ENSG00000150471	ADGRL3	0.0380485909865217	-0.367884580249481	0.97431134532486	0.33056815898224	0.619519125389898	Exon	DLPFC
e938181	ENSG00000010244.17	ENSG00000010244	ZNF207	-0.0196993472686959	2.15119566249307	-0.974310209603677	0.330568721925697	0.619519125389898	Exon	DLPFC
e132372	ENSG00000115998.7	ENSG00000115998	C2orf42	-0.0271756131923134	0.0186887470495155	-0.974300094465867	0.330573735728329	0.619525112176118	Exon	DLPFC
e492196	ENSG00000133872.13	ENSG00000133872	SARAF	0.0287965224689134	3.9318029531091	0.974279052040925	0.330584166052576	0.619541249892514	Exon	DLPFC
e654538	ENSG00000181924.6	ENSG00000181924	COA4	-0.0615084713476699	-0.667699203109154	-0.974271728648468	0.330587796167156	0.619543605081422	Exon	DLPFC
e981887	ENSG00000182446.13	ENSG00000182446	NPLOC4	-0.0305388662306811	-0.179757485925659	-0.974269175949065	0.330589061514597	0.619543605081422	Exon	DLPFC
e942485	ENSG00000161381.13	ENSG00000161381	PLXDC1	0.0413131876438006	2.34896667602139	0.974256172130933	0.330595507425422	0.619546009285838	Exon	DLPFC
e33818	ENSG00000280670.2	ENSG00000280670	CCDC163P	0.12728906262393	-2.71207871365182	0.974251651315845	0.330597748384149	0.619546009285838	Exon	DLPFC
e199207	ENSG00000168395.15	ENSG00000168395	ING5	0.0356375655123977	-0.49783512914825	0.974251136101246	0.330598003775591	0.619546009285838	Exon	DLPFC
e956699	ENSG00000121073.13	ENSG00000121073	SLC35B1	-0.0332126706904914	0.291376854411655	-0.974246737900879	0.330600183965021	0.619546009285838	Exon	DLPFC
e175140	ENSG00000115415.18	ENSG00000115415	STAT1	-0.0417203427989883	0.526599832430977	-0.974246522461069	0.330600290758848	0.619546009285838	Exon	DLPFC
e1157284	ENSG00000235437.7	ENSG00000235437	LINC01278	0.0288787850556665	0.514730714525691	0.974240996285411	0.330603030099836	0.619546009285838	Exon	DLPFC
e1075525	ENSG00000204524.6	ENSG00000204524	ZNF805	-0.0547309401210412	-2.40647813037891	-0.974240895506062	0.330603080056583	0.619546009285838	Exon	DLPFC
e981004	ENSG00000175866.15	ENSG00000175866	BAIAP2	0.0511836548725918	1.18009142717347	0.974236966694852	0.330605027588635	0.619546249440862	Exon	DLPFC
e372293	ENSG00000248275.1	ENSG00000248275	TRIM52-AS1	-0.0731532043329619	-2.18246115294665	-0.974229375786579	0.330608790462272	0.619549891483076	Exon	DLPFC
e45234	ENSG00000117054.13	ENSG00000117054	ACADM	0.0265873362052891	1.03685944746961	0.974211110294157	0.330617844926275	0.619563449695208	Exon	DLPFC
e452179	ENSG00000223584.1	ENSG00000223584	TVP23CP1	-0.0717112597911297	-2.95156033062481	-0.974193427625963	0.330626610629543	0.619576466636047	Exon	DLPFC
e131246	ENSG00000196975.15	ENSG00000196975	ANXA4	-0.062341021655746	-0.911229376566185	-0.974173843576634	0.330636319067207	0.619591250057396	Exon	DLPFC
e959826	ENSG00000008294.20	ENSG00000008294	SPAG9	-0.0256933523144498	2.41613015360718	-0.974142293803491	0.330651959685282	0.619616563321611	Exon	DLPFC
e378069	ENSG00000111801.15	ENSG00000111801	BTN3A3	0.0595957099237774	-1.87943674165099	0.974137205117512	0.330654482417033	0.619616563321611	Exon	DLPFC
e1040784	ENSG00000205209.7	ENSG00000205209	SCGB2B2	-0.0547921835661498	-2.07832852752425	-0.974135584388152	0.330655285901232	0.619616563321611	Exon	DLPFC
e1129811	ENSG00000198089.14	ENSG00000198089	SFI1	0.0365029263358015	-0.940476348917656	0.974124951431205	0.330660557271092	0.619623031599517	Exon	DLPFC
e638696	ENSG00000168000.14	ENSG00000168000	BSCL2	0.0437687995893498	3.73689984531394	0.974107290792258	0.330669312788811	0.619636028696155	Exon	DLPFC
e830036	ENSG00000182718.16	ENSG00000182718	ANXA2	-0.092337519085864	-1.35468493100861	-0.97409910659241	0.330673370275585	0.619639017939588	Exon	DLPFC
e83621	ENSG00000135870.11	ENSG00000135870	RC3H1	-0.0319613381919792	0.381797525100997	-0.974096732461259	0.330674547306384	0.619639017939588	Exon	DLPFC
e142773	ENSG00000196912.12	ENSG00000196912	ANKRD36B	0.0480929505473806	-0.821133224877541	0.974067632510809	0.330688974505593	0.619662620244078	Exon	DLPFC
e742240	ENSG00000111011.17	ENSG00000111011	RSRC2	-0.0444619807573115	-1.18045157582481	-0.974060438337028	0.3306925413025	0.619662620244078	Exon	DLPFC
e273401	ENSG00000161267.11	ENSG00000161267	BDH1	0.0408722096362913	-0.693661681060791	0.974058833218256	0.330693337107186	0.619662620244078	Exon	DLPFC
e295923	ENSG00000138674.16	ENSG00000138674	SEC31A	-0.0734026139746019	-2.99156390015823	-0.974056640124418	0.330694424427087	0.619662620244078	Exon	DLPFC
e661482	ENSG00000020922.12	ENSG00000020922	MRE11A	-0.0460557894878271	-1.20454494234778	-0.974052975260333	0.330696241445106	0.619662620244078	Exon	DLPFC
e134276	ENSG00000144040.12	ENSG00000144040	SFXN5	0.0460710519874188	-0.114136428727965	0.974043451075505	0.330700963510161	0.619668058659886	Exon	DLPFC
e377228	ENSG00000168405.14	ENSG00000168405	CMAHP	-0.0757367510731966	-2.49718663199889	-0.974037482950418	0.330703922512752	0.619670193404413	Exon	DLPFC
e705268	ENSG00000050438.16	ENSG00000050438	SLC4A8	0.0307899259596937	1.14152001167007	0.974032595120168	0.33070634591686	0.619671324531094	Exon	DLPFC
e814608	ENSG00000134146.11	ENSG00000134146	DPH6	-0.065985112311603	-2.12488229460436	-0.974022665276786	0.330711269205047	0.61967713985527	Exon	DLPFC
e336739	ENSG00000152359.14	ENSG00000152359	POC5	-0.0545062193420254	-1.01047384137327	-0.974015179785692	0.330714980597167	0.619680684312407	Exon	DLPFC
e322763	ENSG00000038382.17	ENSG00000038382	TRIO	0.0335260838668237	0.835466424472851	0.974006003292945	0.330719530444179	0.619681557191994	Exon	DLPFC
e380383	ENSG00000204564.11	ENSG00000204564	C6orf136	0.0381748820896571	-0.883454779560371	0.974005591285916	0.330719734724589	0.619681557191994	Exon	DLPFC
e403022	ENSG00000135317.12	ENSG00000135317	SNX14	0.0223048184293524	1.82106356883741	0.974003229435854	0.330720905773425	0.619681557191994	Exon	DLPFC
e771283	ENSG00000092096.15	ENSG00000092096	SLC22A17	0.0375700361651707	2.45022538078582	0.973993240531497	0.330725858486292	0.619684954518596	Exon	DLPFC
e239612	ENSG00000177707.10	ENSG00000177707	NECTIN3	0.0689402455892359	-2.30555525252084	0.97399223211317	0.330726358484389	0.619684954518596	Exon	DLPFC
e500359	ENSG00000198363.16	ENSG00000198363	ASPH	0.0376863862549089	-0.195002688527331	0.973984597847523	0.330730143753127	0.619685862684856	Exon	DLPFC
e1036072	ENSG00000051128.18	ENSG00000051128	HOMER3	-0.0683891682259351	-0.977935840221134	-0.973983914141659	0.330730482753764	0.619685862684856	Exon	DLPFC
e779749	ENSG00000129534.13	ENSG00000129534	MIS18BP1	0.0501078902800649	-1.61490753002402	0.973979599738344	0.330732621961734	0.619686461171008	Exon	DLPFC
e1169945	ENSG00000076716.8	ENSG00000076716	GPC4	-0.035054918463093	1.05992419985927	-0.973972498788338	0.330736142841029	0.61968808158065	Exon	DLPFC
e337266	ENSG00000250802.6	ENSG00000250802	ZBED3-AS1	-0.0728542762390953	-2.56226390717825	-0.973970515177743	0.330737126383283	0.61968808158065	Exon	DLPFC
e701905	ENSG00000167548.14	ENSG00000167548	KMT2D	-0.0369443482783803	0.157035818707913	-0.973953292223211	0.330745666195497	0.619700672518571	Exon	DLPFC
e119948	ENSG00000115760.13	ENSG00000115760	BIRC6	-0.0214878476620372	1.80985164048045	-0.973942845599191	0.330750846108705	0.619705027481743	Exon	DLPFC
e288741	ENSG00000145216.15	ENSG00000145216	FIP1L1	0.0335074007753813	0.614125846277274	0.973941264262074	0.330751630212449	0.619705027481743	Exon	DLPFC
e567304	ENSG00000165568.17	ENSG00000165568	AKR1E2	0.0523081004149512	-0.844747508360325	0.973928991883506	0.330757715494838	0.619710614000191	Exon	DLPFC
e1101540	ENSG00000125534.9	ENSG00000125534	PPDPF	-0.0738374798683087	-1.37616490563521	-0.973927910713049	0.330758251598764	0.619710614000191	Exon	DLPFC
e547904	ENSG00000106868.16	ENSG00000106868	SUSD1	0.0839119510128969	-3.08046181894468	0.97391482343098	0.330764741039598	0.619718109299313	Exon	DLPFC
e651620	ENSG00000172890.11	ENSG00000172890	NADSYN1	-0.0517842468397074	-1.82525679380475	-0.973912502633062	0.330765891835746	0.619718109299313	Exon	DLPFC
e25352	ENSG00000146463.11	ENSG00000146463	ZMYM4	0.0229934276288157	1.54983955762506	0.973894959380183	0.330774590957284	0.619728707077217	Exon	DLPFC
e66684	ENSG00000143373.17	ENSG00000143373	ZNF687	0.0422286335616337	-0.978970803547093	0.973893755184469	0.330775188083745	0.619728707077217	Exon	DLPFC
e13551	ENSG00000127463.13	ENSG00000127463	EMC1	-0.0217397798998956	4.07960795450082	-0.973887314691097	0.330778381753422	0.619731280879461	Exon	DLPFC
e998317	ENSG00000141627.13	ENSG00000141627	DYM	-0.0801709095775858	-3.16654161801204	-0.973874813969028	0.3307845805868	0.619734479492126	Exon	DLPFC
e615835	ENSG00000132286.11	ENSG00000132286	TIMM10B	0.0236954825712509	0.875469089330784	0.973873420711841	0.330785271477098	0.619734479492126	Exon	DLPFC
e918443	ENSG00000258315.5	ENSG00000258315	C17orf49	0.0464619101772114	-1.3824310248771	0.973872861469456	0.330785548795247	0.619734479492126	Exon	DLPFC
e457253	ENSG00000146826.15	ENSG00000146826	C7orf43	-0.0415512932680043	-0.984730288890813	-0.973864307151349	0.330789790745184	0.619739017172804	Exon	DLPFC
e356089	ENSG00000131504.15	ENSG00000131504	DIAPH1	0.0473449855931211	0.105545401684546	0.973851944268162	0.330795921364261	0.619746571152278	Exon	DLPFC
e957760	ENSG00000167107.12	ENSG00000167107	ACSF2	-0.0747002545886579	-2.78590799179467	-0.973848836128528	0.330797462668454	0.619746571152278	Exon	DLPFC
e628486	ENSG00000254427.1	ENSG00000254427		0.0676706257240861	-1.64490422334571	0.973844124173654	0.330799799302042	0.619747539115252	Exon	DLPFC
e305613	ENSG00000269893.6	ENSG00000269893	SNHG8	-0.0431377479812842	1.8382358874427	-0.973835964332132	0.330803845749812	0.619751710356403	Exon	DLPFC
e494057	ENSG00000147548.16	ENSG00000147548	WHSC1L1	0.0172466841363113	2.9366314640006	0.973809355815624	0.330817041079041	0.619772971791848	Exon	DLPFC
e1033603	ENSG00000130477.15	ENSG00000130477	UNC13A	0.0579185581450562	1.89725912111849	0.973805739370781	0.330818834522983	0.619772971791848	Exon	DLPFC
e418656	ENSG00000131018.22	ENSG00000131018	SYNE1	0.0342258954501941	2.25814079955431	0.973798649270468	0.330822350618017	0.619776149239682	Exon	DLPFC
e963249	ENSG00000062716.11	ENSG00000062716	VMP1	0.0307416000527876	0.401847161585464	0.973792708114403	0.330825296951774	0.619776407727596	Exon	DLPFC
e513123	ENSG00000205002.3	ENSG00000205002	AARD	0.0733632833438032	-1.18390630928705	0.973785435797995	0.330828903456799	0.619776407727596	Exon	DLPFC
e1023958	ENSG00000205517.12	ENSG00000205517	RGL3	-0.085087118040469	-2.83562360158785	-0.973781104577776	0.330831051418311	0.619776407727596	Exon	DLPFC
e877189	ENSG00000261832.6	ENSG00000261832		-0.0649354035410616	-2.26104173998724	-0.973777014526321	0.330833079786459	0.619776407727596	Exon	DLPFC
e1007633	ENSG00000099817.11	ENSG00000099817	POLR2E	0.0303182853966742	0.437393511395977	0.973772474917967	0.330835331111604	0.619776407727596	Exon	DLPFC
e809743	ENSG00000224078.12	ENSG00000224078	SNHG14	0.0544689904240757	0.497986126345314	0.973769798519773	0.330836658420758	0.619776407727596	Exon	DLPFC
e794371	ENSG00000119650.12	ENSG00000119650	IFT43	0.0489796177921363	-0.920574687247638	0.973769356499639	0.330836877632631	0.619776407727596	Exon	DLPFC
e222297	ENSG00000283189.1	ENSG00000283189		0.0381660069543216	-0.3416221467152	0.973769010870122	0.33083704904139	0.619776407727596	Exon	DLPFC
e723618	ENSG00000111058.7	ENSG00000111058	ACSS3	-0.0537127139478276	-0.726802264357037	-0.973761868070984	0.330840591397422	0.619777699769401	Exon	DLPFC
e666227	ENSG00000150776.17	ENSG00000150776	C11orf57	0.0266705495349235	0.924028528502738	0.973758577123097	0.330842223498242	0.619777699769401	Exon	DLPFC
e1044733	ENSG00000186017.14	ENSG00000186017	ZNF566	-0.0577660495681668	-1.38850750738836	-0.973755710374237	0.33084364522759	0.619777699769401	Exon	DLPFC
e127551	ENSG00000275052.4	ENSG00000275052	PPP4R3B	-0.0465180434415434	-1.53472686699955	-0.97375115186948	0.330845905970943	0.619777699769401	Exon	DLPFC
e102965	ENSG00000135776.4	ENSG00000135776	ABCB10	0.0494205977964049	-1.89236347530193	0.97374873115751	0.330847106502123	0.619777699769401	Exon	DLPFC
e345081	ENSG00000080709.14	ENSG00000080709	KCNN2	0.036924468914221	0.738238763732276	0.973740417018323	0.33085122984915	0.619777699769401	Exon	DLPFC
e478288	ENSG00000164889.13	ENSG00000164889	SLC4A2	-0.0756124112156812	-2.42313499935503	-0.973740215989	0.330851329548839	0.619777699769401	Exon	DLPFC
e644066	ENSG00000251562.7	ENSG00000251562	MALAT1	-0.0475833480564287	6.65914348211459	-0.973738260810294	0.330852299212928	0.619777699769401	Exon	DLPFC
e1107517	ENSG00000159131.16	ENSG00000159131	GART	-0.0254455037971975	0.51246706487547	-0.973717306204389	0.33086269169288	0.619793758190633	Exon	DLPFC
e950338	ENSG00000108840.15	ENSG00000108840	HDAC5	0.0342918695699827	0.450193921371594	0.973681519773201	0.330880440537499	0.619823596785575	Exon	DLPFC
e803735	ENSG00000197102.10	ENSG00000197102	DYNC1H1	0.0273482984733422	4.01169902009438	0.973668567036425	0.330886864803923	0.619832221340826	Exon	DLPFC
e139468	ENSG00000153561.12	ENSG00000153561	RMND5A	0.0241756625000508	1.30006003916316	0.97366415798803	0.330889051611353	0.61983290804526	Exon	DLPFC
e542777	ENSG00000157303.10	ENSG00000157303	SUSD3	-0.0990768401065486	-2.52752213557455	-0.973646420181972	0.330897849333872	0.619841991256276	Exon	DLPFC
e568549	ENSG00000198879.11	ENSG00000198879	SFMBT2	-0.0343447135701587	0.425719342509289	-0.973644680743134	0.330898712081233	0.619841991256276	Exon	DLPFC
e952187	ENSG00000136448.11	ENSG00000136448	NMT1	0.0243176868366279	1.17764945842891	0.973643371811895	0.330899361301328	0.619841991256276	Exon	DLPFC
e639487	ENSG00000168003.16	ENSG00000168003	SLC3A2	-0.0367110428010641	1.59158463624974	-0.973638132643394	0.330901959897966	0.619843449252787	Exon	DLPFC
e32504	ENSG00000117419.14	ENSG00000117419	ERI3	0.021333831366588	1.7923785653189	0.973623959024446	0.330908989995714	0.619846655435537	Exon	DLPFC
e929164	ENSG00000177427.12	ENSG00000177427	MIEF2	0.0586665286464511	-2.4391115555772	0.973621634660817	0.330910142886505	0.619846655435537	Exon	DLPFC
e618095	ENSG00000205339.9	ENSG00000205339	IPO7	-0.0198341974760352	1.86342796418249	-0.973620936735488	0.330910489059909	0.619846655435537	Exon	DLPFC
e609677	ENSG00000177030.16	ENSG00000177030	DEAF1	0.0372672490207868	1.78402432066082	0.973620002265965	0.330910952560429	0.619846655435537	Exon	DLPFC
e1166451	ENSG00000182508.13	ENSG00000182508	LHFPL1	0.0905028786405771	-2.67344262925085	0.97360514231064	0.330918323212773	0.61985705210487	Exon	DLPFC
e406583	ENSG00000112333.11	ENSG00000112333	NR2E1	0.0697883004297272	-2.63507057751545	0.973601135375852	0.330920310701559	0.61985736528485	Exon	DLPFC
e714480	ENSG00000123384.13	ENSG00000123384	LRP1	-0.0285528075926072	2.04482409710666	-0.973581755310912	0.330929923560858	0.619868956812788	Exon	DLPFC
e688927	ENSG00000165714.10	ENSG00000165714	BORCS5	-0.0427832642780482	-1.13770875329273	-0.973581319624398	0.330930139671257	0.619868956812788	Exon	DLPFC
e187319	ENSG00000158552.12	ENSG00000158552	ZFAND2B	0.0417311181399771	-1.0894706201257	0.973576044604407	0.330932756208163	0.619870448192724	Exon	DLPFC
e613793	ENSG00000005801.16	ENSG00000005801	ZNF195	0.0356939092254003	-0.732224093890244	0.973571346755899	0.330935086465433	0.619871403328556	Exon	DLPFC
e148581	ENSG00000144152.12	ENSG00000144152	FBLN7	0.0861078123217995	-2.21290763894047	0.973567018197528	0.330937233554452	0.619872015365035	Exon	DLPFC
e327216	ENSG00000164327.12	ENSG00000164327	RICTOR	-0.0372701646401004	-0.0052234103531274	-0.973562910493423	0.330939271101793	0.61987242221555	Exon	DLPFC
e179709	ENSG00000212309.1	ENSG00000212309		-0.0758860094848216	-2.74411949681056	-0.97354585137272	0.330947733036571	0.619883056146885	Exon	DLPFC
e1094578	ENSG00000124140.13	ENSG00000124140	SLC12A5	0.0673438439954866	0.487082242497538	0.973544125550323	0.330948589114112	0.619883056146885	Exon	DLPFC
e754923	ENSG00000170919.15	ENSG00000170919	TPT1-AS1	0.0535228607560892	-1.08467390207571	0.97353228270064	0.330954463684193	0.619889331186694	Exon	DLPFC
e15169	ENSG00000076864.19	ENSG00000076864	RAP1GAP	0.0390425809032298	2.32729298496593	0.973530032151107	0.3309555800626	0.619889331186694	Exon	DLPFC
e5946	ENSG00000069424.14	ENSG00000069424	KCNAB2	0.0766248868443908	-2.05370179178648	0.973521882942659	0.330959622473697	0.619890294902944	Exon	DLPFC
e63277	ENSG00000270629.5	ENSG00000270629	NBPF14	-0.0815553838322324	0.0210596184920234	-0.973521655359822	0.33095973536652	0.619890294902944	Exon	DLPFC
e277792	ENSG00000197386.10	ENSG00000197386	HTT	-0.030145013778555	1.4066465037592	-0.973510038053458	0.330965498182723	0.619897679057962	Exon	DLPFC
e881601	ENSG00000169221.13	ENSG00000169221	TBC1D10B	-0.0251113892238752	1.65568204567245	-0.973499703729617	0.330970624624556	0.619901796429418	Exon	DLPFC
e898530	ENSG00000103047.7	ENSG00000103047	TANGO6	-0.037640017303691	-1.10850005352917	-0.973498267044985	0.330971337310022	0.619901796429418	Exon	DLPFC
e895653	ENSG00000159720.11	ENSG00000159720	ATP6V0D1	0.0325514584034892	2.80588992248862	0.973490756019766	0.3309750632647	0.619905042659514	Exon	DLPFC
e905552	ENSG00000140943.16	ENSG00000140943	MBTPS1	-0.0512897687363256	-2.09972583999114	-0.973485686386301	0.330977578146446	0.619905042659514	Exon	DLPFC
e313626	ENSG00000251429.1	ENSG00000251429		-0.120532192040516	-1.28315813175345	-0.973480398731044	0.330980201195	0.619905042659514	Exon	DLPFC
e678658	ENSG00000060237.16	ENSG00000060237	WNK1	-0.0344197497967291	1.29803557325516	-0.973480094253425	0.330980352237705	0.619905042659514	Exon	DLPFC
e492892	ENSG00000253974.5	ENSG00000253974	NRG1-IT1	0.040301571668125	-0.896434081280642	0.973462064207963	0.330989296511349	0.619918385082768	Exon	DLPFC
e473093	ENSG00000146963.17	ENSG00000146963	LUC7L2	0.0357886918666835	0.113707092912111	0.973448756150227	0.330995898420711	0.619927340308945	Exon	DLPFC
e87199	ENSG00000230470.1	ENSG00000230470		0.0649363990515989	-1.81127460173452	0.973440425807834	0.331000031010593	0.619930055403915	Exon	DLPFC
e179364	ENSG00000003393.14	ENSG00000003393	ALS2	0.0287851386884863	1.29725643378451	0.973437927484514	0.33100127040744	0.619930055403915	Exon	DLPFC
e636608	ENSG00000149532.15	ENSG00000149532	CPSF7	-0.0586989450798077	-1.84324985740088	-0.973429222979543	0.331005588661512	0.619930055403915	Exon	DLPFC
e243441	ENSG00000163406.10	ENSG00000163406	SLC15A2	0.0490207006432633	-1.15391958434599	0.9734291497932	0.331005624968985	0.619930055403915	Exon	DLPFC
e495848	ENSG00000158669.11	ENSG00000158669	GPAT4	-0.0214895638057855	0.8130912177437	-0.973427484443677	0.331006451143386	0.619930055403915	Exon	DLPFC
e835099	ENSG00000103647.12	ENSG00000103647	CORO2B	-0.0282410372843544	1.13506801587566	-0.973423815847459	0.331008271126583	0.619930055403915	Exon	DLPFC
e136257	ENSG00000115289.13	ENSG00000115289	PCGF1	-0.0401890514730112	-1.1175022510664	-0.973416271884483	0.331012013691854	0.619930863921156	Exon	DLPFC
e424995	ENSG00000105963.13	ENSG00000105963	ADAP1	0.063637179352227	-2.27782119909987	0.973415606382392	0.331012343849222	0.619930863921156	Exon	DLPFC
e17137	ENSG00000001460.17	ENSG00000001460	STPG1	0.0822597499413852	-1.76824417245659	0.973406666069542	0.331016779183098	0.619935348463861	Exon	DLPFC
e374035	ENSG00000096696.13	ENSG00000096696	DSP	-0.11652389562511	-2.94951996084354	-0.973400730342124	0.331019723948454	0.619935348463861	Exon	DLPFC
e383562	ENSG00000204386.10	ENSG00000204386	NEU1	0.0443918472593299	-0.553551157254836	0.973399770892829	0.331020199941087	0.619935348463861	Exon	DLPFC
e206139	ENSG00000131370.15	ENSG00000131370	SH3BP5	0.0714661449749163	-2.38968888096242	0.973389886944131	0.33102510349527	0.61993714173561	Exon	DLPFC
e248269	ENSG00000172765.16	ENSG00000172765	TMCC1	-0.0499409652231194	-1.59597356580096	-0.973389637369216	0.331025227313209	0.61993714173561	Exon	DLPFC
e336740	ENSG00000152359.14	ENSG00000152359	POC5	-0.0428769871944991	-0.488291099241558	-0.973383658917316	0.331028193323778	0.61993714173561	Exon	DLPFC
e1131962	ENSG00000100342.20	ENSG00000100342	APOL1	-0.0960790710699059	-3.0126785740948	-0.973383162536624	0.331028439587367	0.61993714173561	Exon	DLPFC
e529313	ENSG00000099810.18	ENSG00000099810	MTAP	-0.0347511620387907	-0.132504279616372	-0.973378249088311	0.331030877245841	0.619938297466987	Exon	DLPFC
e867338	ENSG00000038532.14	ENSG00000038532	CLEC16A	-0.0374933264291699	-0.217169619380922	-0.973355710900893	0.331042059033901	0.619952873638673	Exon	DLPFC
e619821	ENSG00000197702.11	ENSG00000197702	PARVA	-0.0360907852880552	0.218617243473106	-0.973355221805377	0.331042301689781	0.619952873638673	Exon	DLPFC
e449229	ENSG00000187391.19	ENSG00000187391	MAGI2	-0.0582423534289245	-2.49483694300682	-0.973341661876919	0.331049029248644	0.619962063045749	Exon	DLPFC
e758455	ENSG00000083544.13	ENSG00000083544	TDRD3	0.0352740743213634	-0.573346536040007	0.973324899361885	0.331057345846431	0.61997422816	Exon	DLPFC
e726625	ENSG00000111142.13	ENSG00000111142	METAP2	-0.0237680520582745	2.75691334596218	-0.973315116721923	0.331062199493564	0.619977238426149	Exon	DLPFC
e677330	ENSG00000182667.14	ENSG00000182667	NTM	0.0435890006483339	-0.788385065855267	0.973314320426027	0.331062594577019	0.619977238426149	Exon	DLPFC
e808150	ENSG00000180229.12	ENSG00000180229	HERC2P3	-0.108857233723939	-1.87854174788914	-0.973309955181894	0.331064760405168	0.619977884841702	Exon	DLPFC
e451574	ENSG00000075142.13	ENSG00000075142	SRI	-0.0244091909531177	3.19232988104646	-0.973303667975847	0.331067879836297	0.619980317032198	Exon	DLPFC
e480003	ENSG00000186480.12	ENSG00000186480	INSIG1	0.074329539594239	-2.08764916099994	0.973290525084056	0.331074400814487	0.619984652099989	Exon	DLPFC
e931250	ENSG00000072210.18	ENSG00000072210	ALDH3A2	0.0337085534060835	0.80414643548458	0.973287513930605	0.331075894840359	0.619984652099989	Exon	DLPFC
e1120966	ENSG00000183773.15	ENSG00000183773	AIFM3	0.0860234297546579	-2.85368332135658	0.97327938598945	0.331079927653832	0.619984652099989	Exon	DLPFC
e972381	ENSG00000125449.6	ENSG00000125449	ARMC7	0.0548299551180702	-1.98267619774241	0.973276985391158	0.33108111875679	0.619984652099989	Exon	DLPFC
e972384	ENSG00000125449.6	ENSG00000125449	ARMC7	0.0548299551180702	-1.98267619774241	0.973276985391158	0.33108111875679	0.619984652099989	Exon	DLPFC
e972387	ENSG00000125449.6	ENSG00000125449	ARMC7	0.0548299551180702	-1.98267619774241	0.973276985391158	0.33108111875679	0.619984652099989	Exon	DLPFC
e49658	ENSG00000122406.12	ENSG00000122406	RPL5	-0.0217794430648972	3.48218521709664	-0.973263056782803	0.331088029758314	0.619994184239936	Exon	DLPFC
e797058	ENSG00000165521.15	ENSG00000165521	EML5	0.0560228204717351	-1.72584764696242	0.973257313447932	0.331090879474169	0.619996111168784	Exon	DLPFC
e721304	ENSG00000173451.6	ENSG00000173451	THAP2	0.0521860295959695	2.24407381870413	0.973245675100047	0.331096654214077	0.620003264195465	Exon	DLPFC
e269113	ENSG00000145012.12	ENSG00000145012	LPP	-0.0400090550625264	-0.462192261372409	-0.973242276029491	0.33109834078439	0.620003264195465	Exon	DLPFC
e682505	ENSG00000067182.7	ENSG00000067182	TNFRSF1A	-0.077005050216102	-2.07229376344015	-0.973223544405501	0.331107635249069	0.620016633761209	Exon	DLPFC
e713225	ENSG00000176422.13	ENSG00000176422	SPRYD4	-0.0282221198406374	1.95662887162515	-0.973217550353626	0.331110609479914	0.620016633761209	Exon	DLPFC
e972019	ENSG00000161513.11	ENSG00000161513	FDXR	0.048730148671639	-1.53838320653656	0.973216049217773	0.33111135434181	0.620016633761209	Exon	DLPFC
e643069	ENSG00000149823.7	ENSG00000149823	VPS51	0.0328792289549422	0.529415382891226	0.973213209244174	0.331112763536444	0.620016633761209	Exon	DLPFC
e516390	ENSG00000184156.15	ENSG00000184156	KCNQ3	0.0469582208915059	1.35330215234044	0.973203279594314	0.331117690658394	0.620017087604653	Exon	DLPFC
e530989	ENSG00000137073.20	ENSG00000137073	UBAP2	-0.0427117131563878	-1.08344033519619	-0.973202681445266	0.33111798746326	0.620017087604653	Exon	DLPFC
e939666	ENSG00000270647.5	ENSG00000270647	TAF15	-0.0365558542941322	0.805992096582358	-0.973201712630548	0.33111846819485	0.620017087604653	Exon	DLPFC
e221183	ENSG00000172053.16	ENSG00000172053	QARS	-0.0367605571065138	-0.683311081084059	-0.973194862946264	0.331121867061611	0.620020042577298	Exon	DLPFC
e117651	ENSG00000138002.14	ENSG00000138002	IFT172	0.0393405468555492	-0.696912689412921	0.973190104868087	0.331124228070448	0.620021054156887	Exon	DLPFC
e987577	ENSG00000154655.15	ENSG00000154655	L3MBTL4	-0.0493909952423439	-0.712880957584536	-0.973182269155604	0.331128116257887	0.620022249078443	Exon	DLPFC
e672739	ENSG00000181264.8	ENSG00000181264	TMEM136	-0.0338542316341304	1.31874023794013	-0.973181480143446	0.331128507778128	0.620022249078443	Exon	DLPFC
e769591	ENSG00000258458.5	ENSG00000258458		-0.0847085495751795	-3.01454189031798	-0.973172723677747	0.331132852894297	0.620026975754601	Exon	DLPFC
e1108436	ENSG00000243927.5	ENSG00000243927	MRPS6	0.0761661854449165	-1.85079295089924	0.973164221058965	0.331137072082487	0.620029713809698	Exon	DLPFC
e16292	ENSG00000088280.18	ENSG00000088280	ASAP3	-0.0619673173654948	-1.71587095698816	-0.973160947507535	0.331138696500686	0.620029713809698	Exon	DLPFC
e50252	ENSG00000137936.16	ENSG00000137936	BCAR3	-0.0529732932505354	-0.442428040002812	-0.973158768895777	0.331139777585267	0.620029713809698	Exon	DLPFC
e673618	ENSG00000109971.13	ENSG00000109971	HSPA8	0.0342102122589318	4.14256444549149	0.973139762416834	0.331149209198359	0.62004396430053	Exon	DLPFC
e949344	ENSG00000198496.10	ENSG00000198496	NBR2	0.0738676334354711	-2.41856230708337	0.973131567099218	0.331153276026746	0.620048024911512	Exon	DLPFC
e735375	ENSG00000204842.14	ENSG00000204842	ATXN2	-0.0358239230382474	0.120313335054775	-0.973127109433315	0.331155488103778	0.620048024911512	Exon	DLPFC
e19933	ENSG00000142733.14	ENSG00000142733	MAP3K6	0.0533739287725426	-1.3475134098982	0.973124384313015	0.3311568404252	0.620048024911512	Exon	DLPFC
e240622	ENSG00000144857.14	ENSG00000144857	BOC	-0.0592992649167101	-1.62624238312745	-0.973106739358722	0.331165596694134	0.620061010501274	Exon	DLPFC
e211776	ENSG00000093167.17	ENSG00000093167	LRRFIP2	-0.028244006087528	0.200061905830241	-0.9730793506058	0.331179188599107	0.620083049946938	Exon	DLPFC
e444810	ENSG00000106638.15	ENSG00000106638	TBL2	-0.0391431802533889	-1.08004525296044	-0.973074300862159	0.33118169461752	0.620084332614838	Exon	DLPFC
e1104455	ENSG00000215386.11	ENSG00000215386	MIR99AHG	0.0318197550045259	-0.282208983130757	0.973066023953789	0.331185802196195	0.6200866102845	Exon	DLPFC
e259728	ENSG00000169064.12	ENSG00000169064	ZBBX	0.0927784004710096	-3.05250553195411	0.973061527207724	0.331188033808799	0.6200866102845	Exon	DLPFC
e835713	ENSG00000140332.15	ENSG00000140332	TLE3	-0.0621275800988727	-1.64606628619001	-0.973060841712517	0.331188374002259	0.6200866102845	Exon	DLPFC
e697358	ENSG00000018236.14	ENSG00000018236	CNTN1	0.0261277510014834	3.14759782267426	0.973048046125886	0.331194724161092	0.620092899257195	Exon	DLPFC
e154403	ENSG00000226953.7	ENSG00000226953		0.0847377258662563	-3.09543885108121	0.97304673486468	0.331195374914693	0.620092899257195	Exon	DLPFC
e973964	ENSG00000266714.6	ENSG00000266714	MYO15B	-0.0665395384226775	-1.16062945082666	-0.973038008183755	0.331199705818982	0.620094716559223	Exon	DLPFC
e37286	ENSG00000134717.17	ENSG00000134717	BTF3L4	0.0375767634731969	0.120631125868781	0.973031990348754	0.331202692390238	0.620094716559223	Exon	DLPFC
e717932	ENSG00000196935.8	ENSG00000196935	SRGAP1	-0.0667261348919216	-2.10416774753948	-0.97302467415432	0.331206323343523	0.620094716559223	Exon	DLPFC
e699483	ENSG00000079337.15	ENSG00000079337	RAPGEF3	-0.0565163618039048	0.742252649176475	-0.973023873746951	0.331206720579172	0.620094716559223	Exon	DLPFC
e1049718	ENSG00000105204.13	ENSG00000105204	DYRK1B	0.0619634637941091	-2.23275935270472	0.973019653093778	0.331208815260035	0.620094716559223	Exon	DLPFC
e1049736	ENSG00000105204.13	ENSG00000105204	DYRK1B	0.0619634637941091	-2.23275935270472	0.973019653093778	0.331208815260035	0.620094716559223	Exon	DLPFC
e751171	ENSG00000229715.4	ENSG00000229715	EEF1DP3	0.0681407199662451	-2.29959055392987	0.973016172430821	0.331210542695365	0.620094716559223	Exon	DLPFC
e848055	ENSG00000140545.14	ENSG00000140545	MFGE8	0.0525836950533266	-0.464137638207497	0.973015425340617	0.331210913473198	0.620094716559223	Exon	DLPFC
e29800	ENSG00000127124.14	ENSG00000127124	HIVEP3	0.0610205517706061	-1.89958380087089	0.973008088388502	0.331214554787046	0.620096034456332	Exon	DLPFC
e1101544	ENSG00000125534.9	ENSG00000125534	PPDPF	-0.0737518323964432	-1.37640944815262	-0.97300666867603	0.331215259390352	0.620096034456332	Exon	DLPFC
e630543	ENSG00000165912.15	ENSG00000165912	PACSIN3	-0.0628656516122389	-1.23250466816623	-0.972993500802828	0.331221794652259	0.620104860385266	Exon	DLPFC
e288722	ENSG00000145216.15	ENSG00000145216	FIP1L1	0.0310838032986344	0.882904145227725	0.972988052643361	0.331224498617509	0.620105662963937	Exon	DLPFC
e196350	ENSG00000068024.16	ENSG00000068024	HDAC4	-0.0456929704498848	-1.09345871980635	-0.972985298782446	0.331225865386227	0.620105662963937	Exon	DLPFC
e403505	ENSG00000188994.12	ENSG00000188994	ZNF292	0.0479566880032785	-1.00639004555547	0.972979593775514	0.331228696849888	0.620107156144322	Exon	DLPFC
e66391	ENSG00000163156.11	ENSG00000163156	SCNM1	-0.0299892657000131	-0.0801405005621625	-0.972976353560551	0.331230305014604	0.620107156144322	Exon	DLPFC
e929160	ENSG00000177427.12	ENSG00000177427	MIEF2	0.0585136402611027	-2.43272412127693	0.972969219966128	0.331233845536724	0.620110375249397	Exon	DLPFC
e1053395	ENSG00000105409.16	ENSG00000105409	ATP1A3	0.0612350707245291	3.21532864479295	0.972961771918554	0.331237542153425	0.620111905189379	Exon	DLPFC
e658830	ENSG00000150672.16	ENSG00000150672	DLG2	0.02698520658667	2.98600253910736	0.972960235240035	0.331238304841399	0.620111905189379	Exon	DLPFC
e584165	ENSG00000165732.12	ENSG00000165732	DDX21	-0.0348405185930684	-0.195851303130115	-0.972944329799791	0.331246199134698	0.620123274874335	Exon	DLPFC
e1047435	ENSG00000196218.12	ENSG00000196218	RYR1	0.0480795120727182	-1.04553777625159	0.972934582946474	0.331251036817779	0.620128922210983	Exon	DLPFC
e1108950	ENSG00000142197.12	ENSG00000142197	DOPEY2	0.0566891809904791	-0.411972546175656	0.972923215996454	0.331256678665965	0.620133145299412	Exon	DLPFC
e754762	ENSG00000102804.14	ENSG00000102804	TSC22D1	0.0401758403478106	1.81633454286871	0.972922699850489	0.331256934850254	0.620133145299412	Exon	DLPFC
e262444	ENSG00000121864.9	ENSG00000121864	ZNF639	-0.028124800235764	0.362364351850549	-0.972910886863006	0.331262798152811	0.620140712500187	Exon	DLPFC
e165448	ENSG00000138382.14	ENSG00000138382	METTL5	0.0292962243219266	1.40784917598443	0.972906028028512	0.331265209824527	0.620141818025777	Exon	DLPFC
e752781	ENSG00000120699.12	ENSG00000120699	EXOSC8	-0.0480866255078541	-1.0171466693971	-0.972900976170797	0.331267717314981	0.620143102914762	Exon	DLPFC
e27216	ENSG00000116954.7	ENSG00000116954	RRAGC	-0.0207904641394237	2.7813957645015	-0.972894797745164	0.331270783994372	0.620145434602328	Exon	DLPFC
e771142	ENSG00000235194.8	ENSG00000235194	PPP1R3E	0.0470905792875883	-1.36399371688941	0.972888711530499	0.331273804922609	0.620147680617667	Exon	DLPFC
e774223	ENSG00000100949.14	ENSG00000100949	RABGGTA	-0.0604870842862581	-2.05203801966871	-0.972868258953904	0.331283956809669	0.620163275756958	Exon	DLPFC
e1176561	ENSG00000102125.15	ENSG00000102125	TAZ	-0.0621970440403573	-2.53845302401561	-0.972849354080748	0.331293340654837	0.620174855197296	Exon	DLPFC
e1175012	ENSG00000198910.12	ENSG00000198910	L1CAM	0.0608341282763176	1.03131156663438	0.972848459178455	0.331293784863342	0.620174855197296	Exon	DLPFC
e1102132	ENSG00000273154.3	ENSG00000273154		-0.0553718314435772	-1.87336230690301	-0.972842475112012	0.331296755223489	0.620177006339655	Exon	DLPFC
e607105	ENSG00000165752.16	ENSG00000165752	STK32C	0.0467854899494525	0.600137906809387	0.972837597004152	0.331299176622698	0.620178129826567	Exon	DLPFC
e456702	ENSG00000166508.17	ENSG00000166508	MCM7	-0.0511963136089366	-0.629828029739142	-0.972828014590216	0.331303933182705	0.620178614045255	Exon	DLPFC
e789308	ENSG00000072110.13	ENSG00000072110	ACTN1	0.0506031296541123	0.954126926594579	0.972826797657641	0.331304537252124	0.620178614045255	Exon	DLPFC
e967252	ENSG00000108654.12	ENSG00000108654	DDX5	-0.0243697296031774	3.28022296732493	-0.972826068888591	0.331304899003895	0.620178614045255	Exon	DLPFC
e325516	ENSG00000152582.13	ENSG00000152582	SPEF2	0.0444046091991898	-0.356146082061295	0.972772586091583	0.331331447890379	0.620221790550722	Exon	DLPFC
e642691	ENSG00000110025.12	ENSG00000110025	SNX15	-0.0793454716320284	-3.09429971465017	-0.972772265567558	0.331331607002825	0.620221790550722	Exon	DLPFC
e1037473	ENSG00000105726.16	ENSG00000105726	ATP13A1	-0.0569055378865129	-2.05183689765949	-0.97276767812811	0.331333884275042	0.620222643963626	Exon	DLPFC
e506076	ENSG00000104320.13	ENSG00000104320	NBN	0.0351389470386717	0.424939372174315	0.97275150940589	0.331341910746908	0.620234259213053	Exon	DLPFC
e296813	ENSG00000163312.10	ENSG00000163312	HELQ	-0.0385913397964524	-1.12776510065613	-0.97274770539417	0.331343799151526	0.620234384636249	Exon	DLPFC
e1126016	ENSG00000100154.14	ENSG00000100154	TTC28	-0.05543429169444	-2.2353845174775	-0.972740253934534	0.331347498258906	0.62023789944982	Exon	DLPFC
e150927	ENSG00000115109.13	ENSG00000115109	EPB41L5	-0.0414653211223467	-0.808956476159091	-0.972726841033059	0.331354156855856	0.620238230130391	Exon	DLPFC
e106047	ENSG00000155816.19	ENSG00000155816	FMN2	0.0302930342683975	1.1416772725343	0.972724934853964	0.331355103151698	0.620238230130391	Exon	DLPFC
e454940	ENSG00000214389.2	ENSG00000214389	RPS3AP26	0.0684866309898528	0.260860536968584	0.972724910606759	0.331355115188894	0.620238230130391	Exon	DLPFC
e410676	ENSG00000237742.6	ENSG00000237742		-0.104131285781101	-3.09319168971482	-0.972722662156874	0.331356231402544	0.620238230130391	Exon	DLPFC
e1006954	ENSG00000198858.9	ENSG00000198858	R3HDM4	0.0370288103617478	-0.5313430271225	0.972719409854143	0.331357845970182	0.620238230130391	Exon	DLPFC
e785343	ENSG00000100614.17	ENSG00000100614	PPM1A	0.0237176567606985	2.48922451364247	0.972717884148297	0.331358603390758	0.620238230130391	Exon	DLPFC
e176533	ENSG00000065413.17	ENSG00000065413	ANKRD44	-0.063492431398234	-1.66068545292905	-0.972706716062548	0.331364147703376	0.620243874637175	Exon	DLPFC
e12513	ENSG00000228549.3	ENSG00000228549		-0.136643783335702	-2.55052780209908	-0.972704471931399	0.331365261792764	0.620243874637175	Exon	DLPFC
e1024610	ENSG00000197044.10	ENSG00000197044	ZNF441	0.0428238414193949	-1.02653823623839	0.972689891193589	0.331372500397432	0.620254014359253	Exon	DLPFC
e843231	ENSG00000140395.8	ENSG00000140395	WDR61	0.0244596052726488	1.09287399432165	0.972672159212561	0.331381303574592	0.620266614291711	Exon	DLPFC
e261894	ENSG00000169760.17	ENSG00000169760	NLGN1	0.0331143229786648	0.402584245058083	0.972668994091598	0.331382874938996	0.620266614291711	Exon	DLPFC
e261952	ENSG00000177694.15	ENSG00000177694	NAALADL2	-0.0908358611406045	-3.0901466781882	-0.972656998330318	0.331388830430585	0.620272728912017	Exon	DLPFC
e410441	ENSG00000188580.13	ENSG00000188580	NKAIN2	-0.0641467481583258	-1.98718874686624	-0.972655076108176	0.33138978475562	0.620272728912017	Exon	DLPFC
e245482	ENSG00000163848.19	ENSG00000163848	ZNF148	0.0371426521927604	-0.326681463386576	0.972645994389754	0.331394293577699	0.620277758804606	Exon	DLPFC
e381507	ENSG00000204536.13	ENSG00000204536	CCHCR1	0.0645705008523912	-2.10468980268177	0.972627091238522	0.331403678597343	0.620291915474592	Exon	DLPFC
e131546	ENSG00000179818.13	ENSG00000179818	PCBP1-AS1	-0.0558653454060046	-2.11636111761517	-0.972618470853318	0.331407958495786	0.620296516729892	Exon	DLPFC
e126812	ENSG00000214595.11	ENSG00000214595	EML6	0.0559518882925508	-1.40699003178654	0.972610548718336	0.33141189175459	0.620297374475768	Exon	DLPFC
e117661	ENSG00000138002.14	ENSG00000138002	IFT172	-0.0319639197997883	-0.449426687274834	-0.972610209973675	0.331412059938517	0.620297374475768	Exon	DLPFC
e128428	ENSG00000162929.13	ENSG00000162929	KIAA1841	-0.0944750250856346	-3.09734434532867	-0.972594508386977	0.331419855707486	0.620308068605522	Exon	DLPFC
e959959	ENSG00000008294.20	ENSG00000008294	SPAG9	-0.0292675252419226	1.75713839304844	-0.972590111456172	0.331422038785698	0.620308068605522	Exon	DLPFC
e605237	ENSG00000213185.6	ENSG00000213185	FAM24B	0.0558625615342759	-1.97329197173369	0.972587695238387	0.331423238442939	0.620308068605522	Exon	DLPFC
e203826	ENSG00000157087.16	ENSG00000157087	ATP2B2	0.0598525030618426	3.25092854961936	0.972580902975919	0.331426610830726	0.620310971087962	Exon	DLPFC
e898811	ENSG00000258429.1	ENSG00000258429	PDF	0.0792209352432731	-3.14354406959622	0.972573272654879	0.331430399344805	0.620314212771846	Exon	DLPFC
e24000	ENSG00000162521.18	ENSG00000162521	RBBP4	-0.0209959364626086	1.47611957024218	-0.972570076831937	0.331431986104248	0.620314212771846	Exon	DLPFC
e473452	ENSG00000059378.12	ENSG00000059378	PARP12	-0.0730959871307752	-2.51008963630037	-0.972562294735925	0.331435850016763	0.620315723751744	Exon	DLPFC
e954458	ENSG00000108424.9	ENSG00000108424	KPNB1	-0.0231089281689508	1.47121972126503	-0.972561016746944	0.331436484557813	0.620315723751744	Exon	DLPFC
e454787	ENSG00000205356.9	ENSG00000205356	TECPR1	0.0335612070222691	0.335379770539532	0.972557444301629	0.331438258335666	0.620315723751744	Exon	DLPFC
e316547	ENSG00000150625.16	ENSG00000150625	GPM6A	0.0332295577778738	5.20816173681067	0.972545145967148	0.331444364708131	0.620320282235084	Exon	DLPFC
e1025294	ENSG00000269590.1	ENSG00000269590		-0.0312092052947752	1.35464168227973	-0.972541932274758	0.33144596038361	0.620320282235084	Exon	DLPFC
e102962	ENSG00000135776.4	ENSG00000135776	ABCB10	0.0490850638070152	-1.95857716151614	0.972540331451568	0.331446755232645	0.620320282235084	Exon	DLPFC
e743107	ENSG00000090975.12	ENSG00000090975	PITPNM2	0.0582212592172526	-0.489727202970656	0.97253786362648	0.331447980572383	0.620320282235084	Exon	DLPFC
e984185	ENSG00000141551.14	ENSG00000141551	CSNK1D	0.0463494747910661	-0.946681507949505	0.972533005080377	0.331450392976267	0.62032138784631	Exon	DLPFC
e96408	ENSG00000117625.13	ENSG00000117625	RCOR3	-0.0220726481075885	1.28806072176119	-0.972523652416355	0.331455036867353	0.620324956154458	Exon	DLPFC
e141386	ENSG00000144021.2	ENSG00000144021	CIAO1	0.0266522573879161	0.423936352141834	0.972521827641776	0.331455942930102	0.620324956154458	Exon	DLPFC
e1136313	ENSG00000100380.13	ENSG00000100380	ST13	-0.0245044238076889	2.76999458549239	-0.972502184700495	0.331465696421511	0.620339800605824	Exon	DLPFC
e269156	ENSG00000145012.12	ENSG00000145012	LPP	-0.0345446272622123	0.898771139442043	-0.972495503458221	0.331469013963037	0.6203401733159	Exon	DLPFC
e960973	ENSG00000121060.15	ENSG00000121060	TRIM25	-0.0496768500606544	-1.13317028374448	-0.972493127441116	0.331470193769098	0.6203401733159	Exon	DLPFC
e1135750	ENSG00000239900.12	ENSG00000239900	ADSL	-0.036061499595412	-0.89760040087464	-0.972490777346104	0.331471360706284	0.6203401733159	Exon	DLPFC
e582195	ENSG00000108091.10	ENSG00000108091	CCDC6	0.0295310880356019	1.56986517062077	0.972462194750285	0.331485553577421	0.620362863979721	Exon	DLPFC
e1035974	ENSG00000105671.11	ENSG00000105671	DDX49	-0.0397475818974444	-0.791779490365063	-0.972452138143886	0.331490547343615	0.620362863979721	Exon	DLPFC
e882053	ENSG00000156858.11	ENSG00000156858	PRR14	0.0603663345030398	-1.92468259166628	0.972443338541104	0.331494916964946	0.620362863979721	Exon	DLPFC
e882065	ENSG00000156858.11	ENSG00000156858	PRR14	0.0603663345030398	-1.92468259166628	0.972443338541104	0.331494916964946	0.620362863979721	Exon	DLPFC
e998385	ENSG00000141627.13	ENSG00000141627	DYM	-0.0727041272816067	-2.99485549896076	-0.9724420105228	0.331495576422633	0.620362863979721	Exon	DLPFC
e1070859	ENSG00000105618.13	ENSG00000105618	PRPF31	0.0282669468232927	0.767020792858923	0.972441116203439	0.331496020517726	0.620362863979721	Exon	DLPFC
e810036	ENSG00000114062.18	ENSG00000114062	UBE3A	-0.0284196881545422	0.154096219195792	-0.972439214288286	0.331496964959248	0.620362863979721	Exon	DLPFC
e549999	ENSG00000136861.17	ENSG00000136861	CDK5RAP2	-0.0510049734130105	-1.68936360028562	-0.972437010274015	0.331498059417507	0.620362863979721	Exon	DLPFC
e1106967	ENSG00000159086.14	ENSG00000159086	PAXBP1	-0.039880807715724	0.656132212937086	-0.972427955314084	0.331502555908328	0.620365811976216	Exon	DLPFC
e877196	ENSG00000261832.6	ENSG00000261832		-0.0570889540473453	-2.25796784927555	-0.972426500606501	0.331503278287309	0.620365811976216	Exon	DLPFC
e719843	ENSG00000111605.16	ENSG00000111605	CPSF6	0.0199233247839364	2.23721300497857	0.972417239812183	0.331507877038355	0.620371008679391	Exon	DLPFC
e1055608	ENSG00000256294.7	ENSG00000256294	ZNF225	-0.0273909834050529	1.79225429922937	-0.972411910292808	0.331510523604713	0.620372552102669	Exon	DLPFC
e1006668	ENSG00000011304.18	ENSG00000011304	PTBP1	-0.0563763034748281	-0.988493696886098	-0.972401987656021	0.331515451086843	0.620378363879552	Exon	DLPFC
e76174	ENSG00000163563.7	ENSG00000163563	MNDA	-0.090107035030354	-2.51644897295372	-0.972383659855119	0.33152455261439	0.620391986610803	Exon	DLPFC
e911160	ENSG00000167699.13	ENSG00000167699	GLOD4	0.0301267222789766	0.9895619083701	0.972354307374099	0.331539129300927	0.620406831686405	Exon	DLPFC
e795120	ENSG00000151445.15	ENSG00000151445	VIPAS39	0.0381208375771722	-1.01361162712559	0.972349850981611	0.331541342418935	0.620406831686405	Exon	DLPFC
e642635	ENSG00000168062.9	ENSG00000168062	BATF2	-0.0911294104192176	-2.4396620348516	-0.972346962299433	0.33154277699127	0.620406831686405	Exon	DLPFC
e642637	ENSG00000168062.9	ENSG00000168062	BATF2	-0.0911294104192176	-2.4396620348516	-0.972346962299433	0.33154277699127	0.620406831686405	Exon	DLPFC
e589121	ENSG00000156113.21	ENSG00000156113	KCNMA1	0.0385616771012035	1.73316250837525	0.972346823107856	0.331542846116451	0.620406831686405	Exon	DLPFC
e491061	ENSG00000120885.20	ENSG00000120885	CLU	-0.0346992579196232	6.06542045402252	-0.972345673653295	0.331543416957781	0.620406831686405	Exon	DLPFC
e777701	ENSG00000258790.1	ENSG00000258790		0.0208217634038906	2.17718662157834	0.972340974832097	0.331545750489752	0.620407789068251	Exon	DLPFC
e1058303	ENSG00000125755.18	ENSG00000125755	SYMPK	-0.0291647226075983	0.660452416317679	-0.972303221821161	0.331564499804278	0.620433564888012	Exon	DLPFC
e825436	ENSG00000138592.13	ENSG00000138592	USP8	0.0283536017398206	-0.108225237985429	0.972301487562619	0.33156536110732	0.620433564888012	Exon	DLPFC
e975199	ENSG00000204316.12	ENSG00000204316	MRPL38	-0.0508013138039887	-1.0503244410403	-0.972301062498749	0.331565572211478	0.620433564888012	Exon	DLPFC
e129654	ENSG00000169764.14	ENSG00000169764	UGP2	0.0337949687965228	3.09682445726529	0.972294816086089	0.331568674446352	0.620433564888012	Exon	DLPFC
e3167	ENSG00000008128.22	ENSG00000008128	CDK11A	0.0603253897053207	-1.48322119100399	0.97229480148469	0.331568681698052	0.620433564888012	Exon	DLPFC
e1121123	ENSG00000099949.18	ENSG00000099949	LZTR1	0.0777005803790261	-3.06431317816271	0.972285171956986	0.331573464169098	0.620433564888012	Exon	DLPFC
e56525	ENSG00000282608.1	ENSG00000282608	ADORA3	-0.109963166950652	-1.70317861409864	-0.972279849662318	0.331576107487231	0.620433564888012	Exon	DLPFC
e167299	ENSG00000091409.14	ENSG00000091409	ITGA6	-0.0529551710525	-0.355145349587399	-0.972277417111472	0.331577315618386	0.620433564888012	Exon	DLPFC
e277976	ENSG00000159788.18	ENSG00000159788	RGS12	0.0597630763894666	-1.29474437479466	0.972277097864592	0.331577474173188	0.620433564888012	Exon	DLPFC
e382459	ENSG00000204463.12	ENSG00000204463	BAG6	-0.0380005391119266	0.714777532552179	-0.972276552682303	0.331577744939519	0.620433564888012	Exon	DLPFC
e738007	ENSG00000135119.14	ENSG00000135119	RNFT2	0.0597489975752231	-2.23788970876827	0.972259665876286	0.331586131890725	0.620445848892349	Exon	DLPFC
e281204	ENSG00000048342.15	ENSG00000048342	CC2D2A	0.0717984154494268	-2.83456041169368	0.97224588823393	0.331592974755909	0.620455243568186	Exon	DLPFC
e1136878	ENSG00000196419.12	ENSG00000196419	XRCC6	0.0233156260048158	2.56401852124099	0.972235337700579	0.331598214892751	0.62046163923605	Exon	DLPFC
e592502	ENSG00000138190.16	ENSG00000138190	EXOC6	0.0315422022459747	0.610796718883475	0.972228964086991	0.331601380503539	0.620464153157838	Exon	DLPFC
e635700	ENSG00000110107.8	ENSG00000110107	PRPF19	0.0302586855884941	1.4617586180746	0.972220616452636	0.331605526589608	0.620468501623439	Exon	DLPFC
e659072	ENSG00000137501.17	ENSG00000137501	SYTL2	-0.0551152366427702	-0.422902603965085	-0.972213131946453	0.331609244007544	0.620472047962906	Exon	DLPFC
e596194	ENSG00000107521.18	ENSG00000107521	HPS1	0.0459213104593878	-1.73431723974671	0.9721990022936	0.331616262022578	0.620481769956705	Exon	DLPFC
e909493	ENSG00000158805.11	ENSG00000158805	ZNF276	-0.0507708721231129	-0.971784328630944	-0.972188574966618	0.331621441202278	0.62048805124782	Exon	DLPFC
e581885	ENSG00000108064.10	ENSG00000108064	TFAM	0.0470297560389788	-0.448860849826585	0.972177246564641	0.331627067999081	0.620495169989753	Exon	DLPFC
e403911	ENSG00000146278.10	ENSG00000146278	PNRC1	-0.0404388777647614	1.75699475151902	-0.972170534126968	0.331630402083993	0.620495686548786	Exon	DLPFC
e173673	ENSG00000064989.12	ENSG00000064989	CALCRL	0.0509348702211015	-1.18463156169688	0.972167118453832	0.331632098665905	0.620495686548786	Exon	DLPFC
e1024515	ENSG00000198551.9	ENSG00000198551	ZNF627	-0.0455324097808584	-1.87026304883111	-0.972165685180027	0.331632810581842	0.620495686548786	Exon	DLPFC
e122462	ENSG00000011566.14	ENSG00000011566	MAP4K3	0.0273836843671771	0.538015309310586	0.972153222863508	0.331639000733131	0.620502947541838	Exon	DLPFC
e1049401	ENSG00000105197.10	ENSG00000105197	TIMM50	0.031155076039936	-0.0038499943306429	0.972150535256635	0.331640335702889	0.620502947541838	Exon	DLPFC
e955305	ENSG00000082641.15	ENSG00000082641	NFE2L1	-0.0822074725269819	-2.69195382372614	-0.972140669059863	0.331645236402781	0.620504338213441	Exon	DLPFC
e955315	ENSG00000082641.15	ENSG00000082641	NFE2L1	-0.0822074725269819	-2.69195382372614	-0.972140669059863	0.331645236402781	0.620504338213441	Exon	DLPFC
e143355	ENSG00000075568.16	ENSG00000075568	TMEM131	-0.026884999951888	0.659161774220202	-0.972138033458674	0.331646545556577	0.620504338213441	Exon	DLPFC
e936878	ENSG00000266865.6	ENSG00000266865		-0.0509281765003311	-1.85005272113788	-0.972132555777373	0.331649266436954	0.620506019629736	Exon	DLPFC
e307273	ENSG00000170917.13	ENSG00000170917	NUDT6	-0.0269969415952524	1.16051278032575	-0.972113507379507	0.331658728292632	0.620520313124715	Exon	DLPFC
e486956	ENSG00000104613.11	ENSG00000104613	INTS10	0.0235032143529538	1.61766783102926	0.972096787381111	0.33166703371358	0.620529415143829	Exon	DLPFC
e378087	ENSG00000111801.15	ENSG00000111801	BTN3A3	0.0595378032607997	-1.88068724334511	0.972093129321517	0.331668850820557	0.620529415143829	Exon	DLPFC
e201951	ENSG00000163719.19	ENSG00000163719	MTMR14	-0.0364070905392367	-0.921571829923992	-0.972091164554499	0.331669826802911	0.620529415143829	Exon	DLPFC
e99983	ENSG00000162923.14	ENSG00000162923	WDR26	-0.0260499263171095	1.51733644278232	-0.972089039812393	0.331670882253714	0.620529415143829	Exon	DLPFC
e541395	ENSG00000123975.4	ENSG00000123975	CKS2	0.0783932282992782	-1.84302665650386	0.972067359547536	0.3316816518985	0.620546154871897	Exon	DLPFC
e719103	ENSG00000111554.14	ENSG00000111554	MDM1	0.0342912517544807	-0.481593596860928	0.972058194451563	0.331686204716869	0.620551263364045	Exon	DLPFC
e615252	ENSG00000051009.10	ENSG00000051009	FAM160A2	0.0398901196865922	-0.522642687549945	0.9720276472252	0.331701379534294	0.620576244374276	Exon	DLPFC
e338596	ENSG00000113318.9	ENSG00000113318	MSH3	0.0398334804079089	-0.91023960792898	0.972015480454124	0.331707423695588	0.620579977328684	Exon	DLPFC
e753373	ENSG00000120686.11	ENSG00000120686	UFM1	0.0353770789294014	-0.0044089156187074	0.972007654408058	0.331711311526147	0.620579977328684	Exon	DLPFC
e305602	ENSG00000269893.6	ENSG00000269893	SNHG8	-0.0430494895489086	1.83879404281582	-0.972006500712877	0.331711884662432	0.620579977328684	Exon	DLPFC
e354434	ENSG00000158458.19	ENSG00000158458	NRG2	0.0395332358604645	-1.04582165805198	0.972005822410306	0.331712221631995	0.620579977328684	Exon	DLPFC
e610069	ENSG00000177225.16	ENSG00000177225	PDDC1	0.0378297942507821	-0.656041214915567	0.972004216704882	0.33171301932093	0.620579977328684	Exon	DLPFC
e121183	ENSG00000003509.15	ENSG00000003509	NDUFAF7	0.027043494457696	0.187801051958301	0.972001620023119	0.331714309313796	0.620579977328684	Exon	DLPFC
e305609	ENSG00000269893.6	ENSG00000269893	SNHG8	-0.0430594650171667	1.83818092319197	-0.971973972568118	0.331728044360018	0.62059526807131	Exon	DLPFC
e741886	ENSG00000130779.19	ENSG00000130779	CLIP1	0.0250258005766552	0.436551134119063	0.971973751359006	0.331728154256519	0.62059526807131	Exon	DLPFC
e793253	ENSG00000119616.11	ENSG00000119616	FCF1	-0.0255791723038741	2.26550319977123	-0.971972331955848	0.33172885941537	0.62059526807131	Exon	DLPFC
e226902	ENSG00000114841.17	ENSG00000114841	DNAH1	-0.0658347047616433	-1.99092588631236	-0.971970494203534	0.33172977241134	0.62059526807131	Exon	DLPFC
e449226	ENSG00000187391.19	ENSG00000187391	MAGI2	-0.0545446718163035	-2.27885112880036	-0.971958745942995	0.331735608989684	0.620601884252967	Exon	DLPFC
e213507	ENSG00000114745.13	ENSG00000114745	GORASP1	-0.0152226432304611	3.27779482338635	-0.971956038732541	0.331736953951082	0.620601884252967	Exon	DLPFC
e424322	ENSG00000071994.10	ENSG00000071994	PDCD2	0.0373824191944909	-0.493319095774998	0.971940796220127	0.331744526605674	0.62061003368766	Exon	DLPFC
e272193	ENSG00000061938.16	ENSG00000061938	TNK2	0.0404743033473996	-0.0585219432276042	0.971939933609883	0.331744955163669	0.62061003368766	Exon	DLPFC
e165297	ENSG00000138398.15	ENSG00000138398	PPIG	0.0539590556641584	2.51973704235056	0.971934567268446	0.331747621252445	0.620611554598786	Exon	DLPFC
e979762	ENSG00000171298.12	ENSG00000171298	GAA	-0.0424496110133364	-0.77489241999885	-0.971930960469668	0.331749413178619	0.620611554598786	Exon	DLPFC
e1030154	ENSG00000011243.17	ENSG00000011243	AKAP8L	0.036775524710246	0.439978764174736	0.971923185675484	0.331753275865483	0.620615371188099	Exon	DLPFC
e955230	ENSG00000005243.9	ENSG00000005243	COPZ2	-0.0860884420233122	-3.07604350176205	-0.971906898456302	0.331761367804881	0.620623409634032	Exon	DLPFC
e681540	ENSG00000111224.13	ENSG00000111224	PARP11	0.0481049103828991	-0.725469345556283	0.971901741237624	0.331763930079968	0.620623409634032	Exon	DLPFC
e1078719	ENSG00000215305.9	ENSG00000215305	VPS16	0.0332798922911516	-0.154637617737106	0.971900261052099	0.331764665486971	0.620623409634032	Exon	DLPFC
e1170231	ENSG00000156500.14	ENSG00000156500	FAM122C	0.0746795594005688	-3.09132937437205	0.971899863442151	0.331764863033429	0.620623409634032	Exon	DLPFC
e326553	ENSG00000113569.15	ENSG00000113569	NUP155	-0.0489901616032679	-0.924430665429889	-0.971892672388118	0.331768435812473	0.620624938203703	Exon	DLPFC
e216508	ENSG00000211456.10	ENSG00000211456	SACM1L	0.0392057207811954	1.19317693598056	0.971888022998924	0.33177074581262	0.620624938203703	Exon	DLPFC
e976631	ENSG00000163597.14	ENSG00000163597	SNHG16	0.0331594334974173	0.520636150074761	0.971887213911775	0.331771147800131	0.620624938203703	Exon	DLPFC
e1012422	ENSG00000126934.13	ENSG00000126934	MAP2K2	0.0266727341174713	1.394140702815	0.971880830770555	0.331774319216246	0.620627461438994	Exon	DLPFC
e1133841	ENSG00000100151.15	ENSG00000100151	PICK1	-0.0593858162293342	-1.32813275350256	-0.971872782491849	0.331778317971551	0.620631532284733	Exon	DLPFC
e765254	ENSG00000139842.14	ENSG00000139842	CUL4A	-0.0261184961327993	-0.116960861712892	-0.971864992269127	0.33178218854256	0.620635363302812	Exon	DLPFC
e487404	ENSG00000130227.16	ENSG00000130227	XPO7	-0.0242584421381824	1.47262634348025	-0.97185706821028	0.331786125640097	0.620639318723363	Exon	DLPFC
e639373	ENSG00000255717.6	ENSG00000255717	SNHG1	-0.0418044514217855	-0.28548730792146	-0.971849878689311	0.331789697806048	0.620642591462972	Exon	DLPFC
e658446	ENSG00000137500.9	ENSG00000137500	CCDC90B	-0.0352298083549259	1.02818605748384	-0.971837817849592	0.331795690378328	0.620650391730363	Exon	DLPFC
e1155896	ENSG00000086758.15	ENSG00000086758	HUWE1	-0.0203000302156655	1.89268018096008	-0.971826901850305	0.331801114183529	0.620657127993565	Exon	DLPFC
e528278	ENSG00000164989.15	ENSG00000164989	CCDC171	0.035922033555741	-0.13345969680229	0.971816361234046	0.33180635152772	0.620663515396349	Exon	DLPFC
e652948	ENSG00000162129.12	ENSG00000162129	CLPB	-0.0385094328284632	0.838944437777746	-0.971790538247915	0.331819182490649	0.620684106966429	Exon	DLPFC
e387529	ENSG00000112514.15	ENSG00000112514	CUTA	0.0313999186733997	1.14438772687286	0.971784913190114	0.33182197752027	0.62068592570637	Exon	DLPFC
e796155	ENSG00000071537.13	ENSG00000071537	SEL1L	-0.0231122687967751	1.12984819492237	-0.97177695484387	0.331825931961471	0.620689474323648	Exon	DLPFC
e749965	ENSG00000127870.16	ENSG00000127870	RNF6	0.0295089049254323	0.578815402328835	0.971773758709726	0.33182752010462	0.620689474323648	Exon	DLPFC
e699746	ENSG00000061273.17	ENSG00000061273	HDAC7	0.0761338680142347	-2.62436841559591	0.971765740503061	0.331831504333315	0.620690815830647	Exon	DLPFC
e1137617	ENSG00000100207.18	ENSG00000100207	TCF20	0.0369931730812164	-0.645367959313458	0.971764345516286	0.331832197502249	0.620690815830647	Exon	DLPFC
e714948	ENSG00000258830.1	ENSG00000258830		-0.0348141447119047	0.783812454329194	-0.971759935084571	0.331834389051966	0.620690815830647	Exon	DLPFC
e366114	ENSG00000113719.15	ENSG00000113719	ERGIC1	-0.0315299490751098	0.952479251218478	-0.971754130979654	0.331837273134173	0.620690815830647	Exon	DLPFC
e199816	ENSG00000144619.14	ENSG00000144619	CNTN4	0.0704568078678564	-2.09541946850696	0.971753974286351	0.331837350995908	0.620690815830647	Exon	DLPFC
e142536	ENSG00000135976.16	ENSG00000135976	ANKRD36	0.0484366819590671	1.20161058580696	0.971747955437583	0.331840341802805	0.620693000646738	Exon	DLPFC
e876264	ENSG00000262155.1	ENSG00000262155		-0.0372872896576346	0.226917559218736	-0.971738253682561	0.331845162707702	0.620697172549013	Exon	DLPFC
e642246	ENSG00000133895.14	ENSG00000133895	MEN1	0.0422999955700708	-1.16050124834956	0.971736130507744	0.331846217741834	0.620697172549013	Exon	DLPFC
e860645	ENSG00000238098.8	ENSG00000238098	ABCA17P	0.0472786817482961	-1.0565528056248	0.971731760474296	0.331848389277101	0.620697824907304	Exon	DLPFC
e799615	ENSG00000066455.12	ENSG00000066455	GOLGA5	-0.025487795218356	0.974309754278585	-0.971708872243668	0.331859762933381	0.620715570668536	Exon	DLPFC
e533527	ENSG00000122707.11	ENSG00000122707	RECK	-0.055909573497617	-2.21326480464955	-0.971702545009056	0.331862907117592	0.620715570668536	Exon	DLPFC
e189700	ENSG00000036257.12	ENSG00000036257	CUL3	0.0234332124909945	1.75483394881761	0.971701663290769	0.331863345270212	0.620715570668536	Exon	DLPFC
e509397	ENSG00000132549.18	ENSG00000132549	VPS13B	0.0326042297827285	-0.47681385459145	0.971691761063461	0.331868266013772	0.620718845411684	Exon	DLPFC
e707195	ENSG00000139631.18	ENSG00000139631	CSAD	0.0526843809365759	-1.81164381396523	0.971690803729461	0.331868741747142	0.620718845411684	Exon	DLPFC
e1002520	ENSG00000197563.9	ENSG00000197563	PIGN	-0.0423551083185173	-0.574822464318775	-0.971678105337826	0.331875052072211	0.620721973054902	Exon	DLPFC
e59437	ENSG00000196505.10	ENSG00000196505	GDAP2	0.0472838456113702	-1.59636522110437	0.971677261758048	0.331875471282596	0.620721973054902	Exon	DLPFC
e902994	ENSG00000103091.14	ENSG00000103091	WDR59	-0.0628384617637418	-2.38556061852684	-0.971673834061764	0.331877174653041	0.620721973054902	Exon	DLPFC
e397968	ENSG00000151914.19	ENSG00000151914	DST	-0.0302462175650738	2.37443356449648	-0.971672766282184	0.331877705280028	0.620721973054902	Exon	DLPFC
e641306	ENSG00000168071.21	ENSG00000168071	CCDC88B	-0.0553175996539533	-1.51411602506268	-0.971651261083334	0.331888392283459	0.620738312575487	Exon	DLPFC
e54112	ENSG00000116299.16	ENSG00000116299	KIAA1324	0.0470285496698187	-0.397012986783883	0.971647850494236	0.331890087195417	0.620738312575487	Exon	DLPFC
e1149234	ENSG00000130962.17	ENSG00000130962	PRRG1	-0.0790677831661089	-2.44349528525585	-0.971625095947478	0.33190139534266	0.620754383090667	Exon	DLPFC
e532747	ENSG00000107140.15	ENSG00000107140	TESK1	-0.0428786116510974	-0.225202814199438	-0.971623224339392	0.331902325472066	0.620754383090667	Exon	DLPFC
e992856	ENSG00000141447.16	ENSG00000141447	OSBPL1A	-0.0519366536916303	-0.573640013437081	-0.971612859200529	0.331907476645462	0.620760607848392	Exon	DLPFC
e927647	ENSG00000264187.1	ENSG00000264187		-0.0540792132998186	-0.0830927229986832	-0.971605436895117	0.331911165347862	0.62076409731946	Exon	DLPFC
e644662	ENSG00000197136.4	ENSG00000197136	PCNX3	-0.0435464732189393	-1.1865052925784	-0.971595635725981	0.33191603632752	0.620769797919885	Exon	DLPFC
e1169939	ENSG00000076716.8	ENSG00000076716	GPC4	-0.0584069566740646	-1.21265241611147	-0.971589041335523	0.331919313630178	0.620772517881258	Exon	DLPFC
e638436	ENSG00000214756.7	ENSG00000214756	METTL12	0.0734145155933998	0.42288604775739	0.971582651416069	0.331922489334174	0.62077504779877	Exon	DLPFC
e590474	ENSG00000148600.14	ENSG00000148600	CDHR1	-0.0607711044703358	-1.21153410563567	-0.971564584506753	0.331931468451719	0.620788431410832	Exon	DLPFC
e48411	ENSG00000137944.16	ENSG00000137944	KYAT3	0.0459710101608938	-0.258630723986267	0.971557159776589	0.331935158532265	0.620789881705284	Exon	DLPFC
e514439	ENSG00000156802.12	ENSG00000156802	ATAD2	0.0647738472345202	-2.63096217320491	0.971552126870606	0.331937659894666	0.620789881705284	Exon	DLPFC
e31936	ENSG00000117408.10	ENSG00000117408	IPO13	-0.0455445928210656	-0.0231454468888454	-0.97155020735372	0.33193861390088	0.620789881705284	Exon	DLPFC
e799675	ENSG00000100605.16	ENSG00000100605	ITPK1	-0.0300552392148685	0.863650438738846	-0.971547866838684	0.331939777146969	0.620789881705284	Exon	DLPFC
e725297	ENSG00000011465.16	ENSG00000011465	DCN	-0.0586708703520978	-0.219625505887652	-0.97154468391942	0.331941359075846	0.620789881705284	Exon	DLPFC
e502161	ENSG00000046889.18	ENSG00000046889	PREX2	-0.0434043142049336	0.706164000922602	-0.97152873604039	0.331949285335596	0.620801295772748	Exon	DLPFC
e206078	ENSG00000131375.9	ENSG00000131375	CAPN7	-0.0288494261109771	-0.114393007214866	-0.971517483374183	0.331954878100237	0.620803898077256	Exon	DLPFC
e786160	ENSG00000154001.13	ENSG00000154001	PPP2R5E	0.029383329114283	4.04436248730798	0.971516774167712	0.331955230589847	0.620803898077256	Exon	DLPFC
e1152823	ENSG00000101940.17	ENSG00000101940	WDR13	-0.0350858948081353	1.29723844014748	-0.971514932297732	0.331956146036706	0.620803898077256	Exon	DLPFC
e449987	ENSG00000153956.15	ENSG00000153956	CACNA2D1	0.0303140347562894	1.83240310354906	0.971496420765129	0.331965346736062	0.620813624342078	Exon	DLPFC
e790169	ENSG00000133997.11	ENSG00000133997	MED6	-0.02324750882723	0.572085158526896	-0.971493791927342	0.331966653348274	0.620813624342078	Exon	DLPFC
e242142	ENSG00000163389.10	ENSG00000163389	POGLUT1	-0.0351889384713666	-0.978959644488854	-0.97149346434038	0.331966816169175	0.620813624342078	Exon	DLPFC
e306217	ENSG00000164109.13	ENSG00000164109	MAD2L1	0.0529150136064316	-1.59731330967939	0.971489422643004	0.331968825022658	0.620813971715445	Exon	DLPFC
e1131266	ENSG00000100281.13	ENSG00000100281	HMGXB4	-0.040556942074424	-0.557314702318079	-0.971481540524238	0.331972742711682	0.620817888773406	Exon	DLPFC
e847801	ENSG00000140543.14	ENSG00000140543	DET1	0.0677066585094018	-2.99260045710279	0.971439796961465	0.331993491224277	0.620850779982398	Exon	DLPFC
e918661	ENSG00000132535.18	ENSG00000132535	DLG4	0.0472919167507303	3.21023244166712	0.971438819259832	0.331993977198025	0.620850779982398	Exon	DLPFC
e410671	ENSG00000237742.6	ENSG00000237742		-0.103965441377816	-3.09328302658145	-0.971429492896687	0.331998612958251	0.620856039607133	Exon	DLPFC
e1121844	ENSG00000100023.18	ENSG00000100023	PPIL2	0.0365254297343355	-0.673109633280517	0.97142369901536	0.332001492884915	0.620858015684827	Exon	DLPFC
e57682	ENSG00000081019.13	ENSG00000081019	RSBN1	0.0430966418574443	-0.399676183177131	0.971418155441282	0.332004248408169	0.620859759102012	Exon	DLPFC
e428990	ENSG00000106443.15	ENSG00000106443	PHF14	0.0571914785494647	-1.27618468615459	0.971401912378396	0.332012322371026	0.620871448116752	Exon	DLPFC
e466308	ENSG00000105989.8	ENSG00000105989	WNT2	0.079521146452724	-2.80837970677077	0.97139693345704	0.33201479727621	0.62087266668101	Exon	DLPFC
e47058	ENSG00000142875.19	ENSG00000142875	PRKACB	0.0277761026427581	3.64933538940961	0.971377212303424	0.332024600317361	0.620880190362758	Exon	DLPFC
e541003	ENSG00000196730.12	ENSG00000196730	DAPK1	0.0660078269734775	-1.31014071956535	0.971369027052956	0.332028669117618	0.620880190362758	Exon	DLPFC
e364409	ENSG00000113645.14	ENSG00000113645	WWC1	0.055676797012437	-2.24089621745873	0.971367121457483	0.332029616373341	0.620880190362758	Exon	DLPFC
e255869	ENSG00000144895.11	ENSG00000144895	EIF2A	0.0488577201529983	-1.13654399418486	0.97136630391728	0.332030022766342	0.620880190362758	Exon	DLPFC
e795237	ENSG00000151445.15	ENSG00000151445	VIPAS39	-0.0444392947111225	-1.6596832458261	-0.971365240851864	0.332030551208536	0.620880190362758	Exon	DLPFC
e1034455	ENSG00000105643.9	ENSG00000105643	ARRDC2	-0.0793228125769612	-2.78224949456283	-0.971364591112424	0.33203087418962	0.620880190362758	Exon	DLPFC
e1156345	ENSG00000172943.19	ENSG00000172943	PHF8	-0.0384717951168253	0.0238984780401061	-0.971363163824996	0.332031583685269	0.620880190362758	Exon	DLPFC
e648793	ENSG00000110711.9	ENSG00000110711	AIP	-0.0282680539341743	0.441720329040677	-0.971345506310767	0.33204036120648	0.620893194294519	Exon	DLPFC
e198627	ENSG00000006607.13	ENSG00000006607	FARP2	-0.0499736748629687	-1.63447916891504	-0.971334566439491	0.332045799473997	0.620894659321142	Exon	DLPFC
e655154	ENSG00000077514.8	ENSG00000077514	POLD3	0.0306569900369285	-0.544724962738201	0.971334180741906	0.332045991207349	0.620894659321142	Exon	DLPFC
e765973	ENSG00000130177.14	ENSG00000130177	CDC16	-0.0218926263424927	1.86003887347129	-0.97133292652089	0.332046614691136	0.620894659321142	Exon	DLPFC
e329805	ENSG00000067248.9	ENSG00000067248	DHX29	-0.0343107823067607	-0.0033170547198546	-0.971328767152346	0.332048682353562	0.620895116177745	Exon	DLPFC
e382577	ENSG00000204438.10	ENSG00000204438	GPANK1	0.0303943123053649	0.281248581381159	0.971321726907901	0.332052182146367	0.620898250943512	Exon	DLPFC
e429159	ENSG00000235920.1	ENSG00000235920		0.0545355741026392	-0.717925247377985	0.971303129751177	0.332061427138687	0.620912128458467	Exon	DLPFC
e874447	ENSG00000103319.11	ENSG00000103319	EEF2K	0.0537328303103628	-1.92614765179271	0.971264402072669	0.332080679923671	0.620944719002422	Exon	DLPFC
e991225	ENSG00000067900.7	ENSG00000067900	ROCK1	-0.0360893687643389	1.97913493345594	-0.971245403231557	0.332090125128575	0.620954831554991	Exon	DLPFC
e948349	ENSG00000126581.12	ENSG00000126581	BECN1	0.0230922136997021	1.23580113319166	0.971242431037483	0.33209160275984	0.620954831554991	Exon	DLPFC
e124536	ENSG00000116016.13	ENSG00000116016	EPAS1	-0.0445728695630956	0.126407337807342	-0.971240617684964	0.332092504273179	0.620954831554991	Exon	DLPFC
e500695	ENSG00000137563.11	ENSG00000137563	GGH	0.0541258606575697	0.24191460558392	0.971238324741814	0.332093644218632	0.620954831554991	Exon	DLPFC
e590700	ENSG00000062650.17	ENSG00000062650	WAPL	-0.027960717094095	0.128944749212821	-0.971220219033045	0.332102645630144	0.620954831554991	Exon	DLPFC
e381791	ENSG00000204520.12	ENSG00000204520	MICA	0.0935591199335273	-3.06131462420643	0.971219627598491	0.332102939669677	0.620954831554991	Exon	DLPFC
e257953	ENSG00000174891.12	ENSG00000174891	RSRC1	0.0335492537628134	0.526300014196314	0.97121906309803	0.332103220318726	0.620954831554991	Exon	DLPFC
e627003	ENSG00000149090.11	ENSG00000149090	PAMR1	-0.0529432921287509	-0.866841301299062	-0.971218748286895	0.332103376831412	0.620954831554991	Exon	DLPFC
e1113554	ENSG00000160213.5	ENSG00000160213	CSTB	0.0445932030468815	-0.414220792952294	0.971218521531134	0.332103489566187	0.620954831554991	Exon	DLPFC
e36257	ENSG00000185104.19	ENSG00000185104	FAF1	-0.0242728747980711	1.36233246520546	-0.971216844604623	0.332104323274257	0.620954831554991	Exon	DLPFC
e603956	ENSG00000066468.21	ENSG00000066468	FGFR2	-0.0911220184301963	-2.77657319492339	-0.971208264122927	0.332108589205073	0.620957138952762	Exon	DLPFC
e107707	ENSG00000153207.14	ENSG00000153207	AHCTF1	0.0301590562494975	0.598902738429325	0.971203482262551	0.332110966602828	0.620957138952762	Exon	DLPFC
e910758	ENSG00000272636.3	ENSG00000272636	DOC2B	0.0592216887509931	0.0223524084709967	0.971202864907632	0.332111273534008	0.620957138952762	Exon	DLPFC
e482783	ENSG00000155189.11	ENSG00000155189	AGPAT5	0.0261578897258093	0.381179207655354	0.971199691166683	0.332112851429992	0.620957138952762	Exon	DLPFC
e656140	ENSG00000062282.14	ENSG00000062282	DGAT2	0.0769158205186268	-2.61626983540495	0.97118224505531	0.332121525239609	0.620969946980932	Exon	DLPFC
e1130282	ENSG00000100150.16	ENSG00000100150	DEPDC5	0.0473188197545732	-1.91412294328543	0.971176747883005	0.332124258339055	0.620971647541934	Exon	DLPFC
e979996	ENSG00000181523.12	ENSG00000181523	SGSH	-0.0424103125978885	-0.915766767668832	-0.971164760741305	0.332130218190177	0.620978300947705	Exon	DLPFC
e341737	ENSG00000153113.23	ENSG00000153113	CAST	-0.0299989105243298	0.865383093342344	-0.971160993102234	0.332132091425709	0.620978300947705	Exon	DLPFC
e862521	ENSG00000010539.11	ENSG00000010539	ZNF200	-0.0623921370565562	-2.73674668405526	-0.971158587155628	0.332133287643844	0.620978300947705	Exon	DLPFC
e596154	ENSG00000107521.18	ENSG00000107521	HPS1	0.0458284957944275	-1.73674125478337	0.97114952133731	0.332137795124048	0.620982574030665	Exon	DLPFC
e712735	ENSG00000257303.1	ENSG00000257303		0.0741445387842588	-2.88943372435941	0.971142994711087	0.332141040155026	0.620982574030665	Exon	DLPFC
e683753	ENSG00000126746.17	ENSG00000126746	ZNF384	-0.0388867844975948	-0.826669515956944	-0.971141405657297	0.332141830233838	0.620982574030665	Exon	DLPFC
e499087	ENSG00000120992.17	ENSG00000120992	LYPLA1	0.0481182936679548	-1.71578315095233	0.971139319417677	0.332142867515694	0.620982574030665	Exon	DLPFC
e429191	ENSG00000106460.18	ENSG00000106460	TMEM106B	0.0406701782404618	-0.808397158277999	0.971133377158384	0.332145822028551	0.6209846884054	Exon	DLPFC
e50240	ENSG00000137936.16	ENSG00000137936	BCAR3	-0.0528636029989916	-0.442342533603863	-0.971099507393013	0.332162662524241	0.620990135390183	Exon	DLPFC
e304619	ENSG00000174720.15	ENSG00000174720	LARP7	-0.0402890870292401	0.12118744492562	-0.97109792329857	0.332163450170529	0.620990135390183	Exon	DLPFC
e970820	ENSG00000133193.12	ENSG00000133193	FAM104A	0.0462764712306839	-1.48120302898198	0.971087812927139	0.332168477296143	0.620990135390183	Exon	DLPFC
e970823	ENSG00000133193.12	ENSG00000133193	FAM104A	0.0462764712306839	-1.48120302898198	0.971087812927139	0.332168477296143	0.620990135390183	Exon	DLPFC
e842532	ENSG00000140382.14	ENSG00000140382	HMG20A	0.0317151982987301	0.245858923354755	0.971087004086102	0.332168879473954	0.620990135390183	Exon	DLPFC
e616191	ENSG00000166333.13	ENSG00000166333	ILK	-0.0221344293904444	1.68654125694625	-0.971084335288443	0.33217020647514	0.620990135390183	Exon	DLPFC
e961375	ENSG00000153944.10	ENSG00000153944	MSI2	-0.0341726057115308	0.780615723246368	-0.97108367736058	0.332170533615888	0.620990135390183	Exon	DLPFC
e585114	ENSG00000079332.14	ENSG00000079332	SAR1A	-0.0216220666823983	1.71208142649669	-0.971081316040995	0.332171707733953	0.620990135390183	Exon	DLPFC
e569469	ENSG00000181192.11	ENSG00000181192	DHTKD1	-0.0648250805603248	-2.36531064485489	-0.971079130930293	0.33217279423814	0.620990135390183	Exon	DLPFC
e393281	ENSG00000112659.13	ENSG00000112659	CUL9	0.062511599074251	-2.73352826633674	0.971076466209056	0.332174119222542	0.620990135390183	Exon	DLPFC
e350085	ENSG00000131437.15	ENSG00000131437	KIF3A	0.0331338688768162	1.06873213283778	0.97107612127263	0.332174290736187	0.620990135390183	Exon	DLPFC
e1073826	ENSG00000133265.10	ENSG00000133265	HSPBP1	0.0642522044285041	-1.62345407010042	0.971075159126944	0.332174769146718	0.620990135390183	Exon	DLPFC
e392281	ENSG00000024048.10	ENSG00000024048	UBR2	0.0311638375173326	0.0528901866093348	0.971072645311741	0.332176019100556	0.620990135390183	Exon	DLPFC
e156198	ENSG00000169554.17	ENSG00000169554	ZEB2	-0.0820222978972345	-1.80469726675349	-0.971069892036136	0.332177388125698	0.620990135390183	Exon	DLPFC
e585697	ENSG00000107736.19	ENSG00000107736	CDH23	-0.089341900284997	-3.14067141683806	-0.971069107155501	0.332177778396532	0.620990135390183	Exon	DLPFC
e216553	ENSG00000211456.10	ENSG00000211456	SACM1L	0.0344318732930595	1.49953292517457	0.971068835687449	0.332177913380265	0.620990135390183	Exon	DLPFC
e364365	ENSG00000113645.14	ENSG00000113645	WWC1	0.0292962121015836	0.235541944160667	0.971061987717755	0.332181318450208	0.620993091815581	Exon	DLPFC
e976158	ENSG00000129646.14	ENSG00000129646	QRICH2	0.0410995772512362	1.47656779959884	0.971050332834152	0.332187113751912	0.620998858751556	Exon	DLPFC
e692304	ENSG00000256995.6	ENSG00000256995		0.0731977482153604	-2.52782196923551	0.971046267543378	0.332189135202079	0.620998858751556	Exon	DLPFC
e1038099	ENSG00000172687.13	ENSG00000172687	ZNF738	-0.0533119126940759	-1.19219965443134	-0.971044781296528	0.332189874234587	0.620998858751556	Exon	DLPFC
e842761	ENSG00000167202.11	ENSG00000167202	TBC1D2B	-0.0591706012511878	-2.49783208888529	-0.971035777644531	0.332194351300711	0.621003819052833	Exon	DLPFC
e263919	ENSG00000058063.15	ENSG00000058063	ATP11B	-0.0284672933710303	0.167491025381057	-0.971027662906623	0.332198386387829	0.621005201933258	Exon	DLPFC
e344131	ENSG00000134987.11	ENSG00000134987	WDR36	0.0307671527308189	-0.311325191752488	0.971026955046316	0.332198738375813	0.621005201933258	Exon	DLPFC
e98251	ENSG00000228063.1	ENSG00000228063	LYPLAL1-AS1	0.0674238716034522	-2.74487196483548	0.971016524100338	0.332203925257288	0.621011489024342	Exon	DLPFC
e839702	ENSG00000103653.16	ENSG00000103653	CSK	-0.0399181943770379	-1.03097838814212	-0.9710065903615	0.332208864946898	0.621016563694301	Exon	DLPFC
e50232	ENSG00000137936.16	ENSG00000137936	BCAR3	-0.0528744261108788	-0.44215361318643	-0.971003730025718	0.332210287297431	0.621016563694301	Exon	DLPFC
e242576	ENSG00000242622.1	ENSG00000242622		0.0471702646528545	-1.46118284176319	0.97098605674661	0.332219075723162	0.621021997655661	Exon	DLPFC
e722221	ENSG00000187109.13	ENSG00000187109	NAP1L1	0.0228006950566228	3.73705353096678	0.970985416765784	0.332219393970497	0.621021997655661	Exon	DLPFC
e844165	ENSG00000259548.1	ENSG00000259548		0.0630770330727416	-2.37338675705145	0.9709853735941	0.332219415438762	0.621021997655661	Exon	DLPFC
e730966	ENSG00000171310.10	ENSG00000171310	CHST11	-0.0454944566194751	-0.147910529068785	-0.970983214657176	0.332220489028558	0.621021997655661	Exon	DLPFC
e348757	ENSG00000158987.20	ENSG00000158987	RAPGEF6	-0.0483651251165574	-1.23402648847446	-0.970977087441651	0.332223535964512	0.621022892483413	Exon	DLPFC
e747486	ENSG00000198393.7	ENSG00000198393	ZNF26	0.0463235699111236	-1.74219490730425	0.970974917256297	0.332224615156584	0.621022892483413	Exon	DLPFC
e765573	ENSG00000198176.12	ENSG00000198176	TFDP1	-0.0351255144839796	-0.67967538462102	-0.97096485060599	0.332229621140861	0.621028841019998	Exon	DLPFC
e529707	ENSG00000137055.14	ENSG00000137055	PLAA	-0.0262125607329126	0.176837949913324	-0.970958756830181	0.332232651501938	0.621031096526609	Exon	DLPFC
e4020	ENSG00000157933.9	ENSG00000157933	SKI	-0.0376615017617062	1.18255480302335	-0.970954890519804	0.332234574180669	0.62103128146722	Exon	DLPFC
e282182	ENSG00000145147.19	ENSG00000145147	SLIT2	0.0462253494453322	-0.573279490384619	0.970941836568698	0.332241065837546	0.621039209605524	Exon	DLPFC
e625323	ENSG00000007372.20	ENSG00000007372	PAX6	-0.0622825335387226	-1.75156670237808	-0.970938865842954	0.332242543174339	0.621039209605524	Exon	DLPFC
e367093	ENSG00000122203.14	ENSG00000122203	KIAA1191	0.0599219436148735	-2.35011573106129	0.97093535963922	0.332244286808896	0.621039209605524	Exon	DLPFC
e544317	ENSG00000196312.12	ENSG00000196312	MFSD14C	0.0439133336917108	-1.34247919170703	0.970928849807113	0.33224752416311	0.621039896324524	Exon	DLPFC
e976903	ENSG00000161547.15	ENSG00000161547	SRSF2	-0.0258246184427364	2.81541423771651	-0.970927286256222	0.332248301723547	0.621039896324524	Exon	DLPFC
e619861	ENSG00000187079.15	ENSG00000187079	TEAD1	-0.0570113558087782	-1.04453596543695	-0.970910064608194	0.332256866199704	0.621049517170182	Exon	DLPFC
e364561	ENSG00000113643.8	ENSG00000113643	RARS	0.0297979044989594	0.453829425851098	0.970909601839099	0.332257096340798	0.621049517170182	Exon	DLPFC
e575357	ENSG00000120616.15	ENSG00000120616	EPC1	-0.0448273132106818	-1.36470650383303	-0.970900397870898	0.332261673615453	0.621051276977896	Exon	DLPFC
e904846	ENSG00000153815.16	ENSG00000153815	CMIP	-0.0462997056001634	1.02326152600395	-0.970900374123955	0.332261685425225	0.621051276977896	Exon	DLPFC
e453692	ENSG00000164692.17	ENSG00000164692	COL1A2	-0.103327531149972	-2.74816624723799	-0.97089582616804	0.33226394720866	0.621052095636101	Exon	DLPFC
e683441	ENSG00000111642.14	ENSG00000111642	CHD4	0.0768203426307139	-2.51140127212182	0.970886387090667	0.332268641470045	0.621054684738202	Exon	DLPFC
e188443	ENSG00000072195.14	ENSG00000072195	SPEG	0.0452530057733385	-0.412277823613184	0.970885706383216	0.332268980002539	0.621054684738202	Exon	DLPFC
e1035889	ENSG00000105669.13	ENSG00000105669	COPE	0.0327464955895996	0.865745226795731	0.970867327477036	0.332278120367477	0.621068360272555	Exon	DLPFC
e1075164	ENSG00000196263.7	ENSG00000196263	ZNF471	-0.0426840925265415	-1.35324349490076	-0.970849716748207	0.3322868788485	0.621081321873055	Exon	DLPFC
e252822	ENSG00000158258.16	ENSG00000158258	CLSTN2	0.0603035542773815	6.70372569012292	0.97083642239508	0.332293490731962	0.621084912443351	Exon	DLPFC
e781835	ENSG00000087301.8	ENSG00000087301	TXNDC16	0.0292520312266641	0.432947255780755	0.970834929665906	0.332294233139065	0.621084912443351	Exon	DLPFC
e575158	ENSG00000165322.17	ENSG00000165322	ARHGAP12	0.0247803797603186	0.758173961392525	0.970832478712321	0.332295452120289	0.621084912443351	Exon	DLPFC
e628675	ENSG00000121653.11	ENSG00000121653	MAPK8IP1	-0.0270719126005676	2.38960622371685	-0.97083118520585	0.332296095446615	0.621084912443351	Exon	DLPFC
e1096879	ENSG00000000419.12	ENSG00000000419	DPM1	0.0333595641624555	0.310123171656482	0.97082685826828	0.332298247457844	0.621085525705605	Exon	DLPFC
e381565	ENSG00000204536.13	ENSG00000204536	CCHCR1	0.0465371520544228	-1.61259617749924	0.970818191653734	0.332302557843461	0.621090173071279	Exon	DLPFC
e754382	ENSG00000102780.16	ENSG00000102780	DGKH	0.0465880965620373	-0.496827388940199	0.970809000698301	0.332307129052364	0.621095307875085	Exon	DLPFC
e1139131	ENSG00000226328.6	ENSG00000226328	NUP50-AS1	0.0572572282129743	-1.98345480982346	0.970790750298135	0.332316206183002	0.621106308988684	Exon	DLPFC
e716015	ENSG00000178498.15	ENSG00000178498	DTX3	0.040194287517912	-0.119340863900649	0.97078983194388	0.332316662945541	0.621106308988684	Exon	DLPFC
e233823	ENSG00000241506.1	ENSG00000241506	PSMC1P1	0.0578833792227006	-0.75437269776251	0.970780109493436	0.332321498632933	0.621111937932107	Exon	DLPFC
e753379	ENSG00000120686.11	ENSG00000120686	UFM1	0.0353180612448945	-0.0049612001535121	0.970772097518821	0.332325483609603	0.621115976836301	Exon	DLPFC
e108188	ENSG00000175137.10	ENSG00000175137	SH3BP5L	0.0297875205175233	0.457184819551552	0.970760692295798	0.33233115636548	0.621123170136398	Exon	DLPFC
e1138565	ENSG00000188677.14	ENSG00000188677	PARVB	-0.0483096753731688	-1.08189136477519	-0.970753632447295	0.33233466784053	0.621126323970298	Exon	DLPFC
e808161	ENSG00000180229.12	ENSG00000180229	HERC2P3	-0.110605897521407	-1.91515318519395	-0.97074273374035	0.332340088760136	0.62113304646067	Exon	DLPFC
e663726	ENSG00000196954.13	ENSG00000196954	CASP4	-0.102620655199719	-2.90171995437408	-0.970735712457101	0.332343581114168	0.621133449839079	Exon	DLPFC
e732039	ENSG00000136045.11	ENSG00000136045	PWP1	0.0299936947642987	0.659510298202868	0.970734965452987	0.332343952671983	0.621133449839079	Exon	DLPFC
e822495	ENSG00000104133.14	ENSG00000104133	SPG11	-0.0287117575985018	0.0752341811562227	-0.970720455075607	0.332351170147704	0.621143529830557	Exon	DLPFC
e647089	ENSG00000173992.8	ENSG00000173992	CCS	0.0252912996615073	0.40801093329049	0.970715311107354	0.332353728786892	0.621144902685371	Exon	DLPFC
e198897	ENSG00000115694.14	ENSG00000115694	STK25	0.0291390546176588	1.84494726709147	0.970707064578843	0.332357830683936	0.621149159745769	Exon	DLPFC
e1117685	ENSG00000243156.7	ENSG00000243156	MICAL3	-0.066953031230651	-2.15092675154062	-0.970698231064995	0.332362224589167	0.621151992015157	Exon	DLPFC
e906447	ENSG00000153786.12	ENSG00000153786	ZDHHC7	0.0260897948922908	0.882920158261111	0.970696683573488	0.332362994335545	0.621151992015157	Exon	DLPFC
e950364	ENSG00000108840.15	ENSG00000108840	HDAC5	0.0293526939617293	1.65235120610329	0.97068444672598	0.332369081174817	0.621159431471882	Exon	DLPFC
e799904	ENSG00000133958.13	ENSG00000133958	UNC79	0.0395618015693334	-0.0964315664818275	0.970681346617356	0.332370623238931	0.621159431471882	Exon	DLPFC
e1064946	ENSG00000196961.12	ENSG00000196961	AP2A1	-0.042214072301196	0.198713151804739	-0.97067057154193	0.332375983041139	0.62116574035638	Exon	DLPFC
e394284	ENSG00000137216.18	ENSG00000137216	TMEM63B	0.0317801815154939	0.508464029702584	0.970661947660337	0.332380272824091	0.62116574035638	Exon	DLPFC
e849129	ENSG00000182054.9	ENSG00000182054	IDH2	-0.0572706826221117	-1.45481652930209	-0.9706614390337	0.332380525831686	0.62116574035638	Exon	DLPFC
e270561	ENSG00000133657.14	ENSG00000133657	ATP13A3	0.0308622514160231	0.506779806798755	0.970656208191744	0.332383127831539	0.62116574035638	Exon	DLPFC
e113794	ENSG00000119771.14	ENSG00000119771	KLHL29	0.0685208723340358	-1.37146171539801	0.970652716686479	0.332384864633133	0.62116574035638	Exon	DLPFC
e273372	ENSG00000161267.11	ENSG00000161267	BDH1	0.0375559220799882	-0.39697832701179	0.970650677946517	0.332385878779197	0.62116574035638	Exon	DLPFC
e30369	ENSG00000164010.13	ENSG00000164010	ERMAP	-0.0745935148561449	-3.09662947125827	-0.970648890437064	0.332386767955393	0.62116574035638	Exon	DLPFC
e284928	ENSG00000035928.14	ENSG00000035928	RFC1	-0.0386219906354354	-0.213381646813058	-0.97064270072262	0.332389846970187	0.621168085466065	Exon	DLPFC
e381124	ENSG00000213780.10	ENSG00000213780	GTF2H4	-0.0384981391121958	-0.727947656417791	-0.970633713834528	0.33239431744544	0.621173030888418	Exon	DLPFC
e590364	ENSG00000185737.12	ENSG00000185737	NRG3	0.0332980769215561	-0.0930400778610379	0.970620260804571	0.332401009649899	0.621182128164689	Exon	DLPFC
e848056	ENSG00000140545.14	ENSG00000140545	MFGE8	0.0482309033354933	0.608791749925581	0.970615541423752	0.332403357324738	0.621183106444759	Exon	DLPFC
e760488	ENSG00000102471.13	ENSG00000102471	NDFIP2	-0.0516720834700029	-2.05738200866663	-0.970601185053192	0.332410499024745	0.621190084546474	Exon	DLPFC
e119372	ENSG00000158089.14	ENSG00000158089	GALNT14	0.0575728613664143	-1.64876398013923	0.970600701015976	0.332410739814956	0.621190084546474	Exon	DLPFC
e192259	ENSG00000144535.19	ENSG00000144535	DIS3L2	0.0593792083175206	-2.26891122502988	0.970588288393334	0.332416914663975	0.621198214730658	Exon	DLPFC
e1121276	ENSG00000099957.16	ENSG00000099957	P2RX6	0.0575697166205187	-1.75874159114583	0.970583399248304	0.332419346864388	0.621199064378575	Exon	DLPFC
e382287	ENSG00000200816.1	ENSG00000200816	SNORA38	-0.076212416288437	-1.98524946698393	-0.970580040396885	0.332421017797131	0.621199064378575	Exon	DLPFC
e15513	ENSG00000090686.15	ENSG00000090686	USP48	-0.0209555266997284	0.802035166114829	-0.970573190051108	0.332424425665581	0.621202023718885	Exon	DLPFC
e17390	ENSG00000133226.16	ENSG00000133226	SRRM1	-0.0425792462170614	1.47593657675815	-0.970565454303897	0.332428274025408	0.621205806169096	Exon	DLPFC
e518679	ENSG00000169398.19	ENSG00000169398	PTK2	-0.0371761084146621	2.4065457044277	-0.970557065761614	0.332432447168725	0.621207344115824	Exon	DLPFC
e731646	ENSG00000111783.12	ENSG00000111783	RFX4	-0.0635128474340631	-1.39411587535836	-0.970553822129589	0.332434060824265	0.621207344115824	Exon	DLPFC
e764692	ENSG00000126217.20	ENSG00000126217	MCF2L	0.0341264075960942	0.753265856048948	0.970552799017495	0.332434569807376	0.621207344115824	Exon	DLPFC
e851388	ENSG00000140563.14	ENSG00000140563	MCTP2	-0.0674305172498428	-2.35514316186084	-0.970536496760895	0.332442680006735	0.621216368041232	Exon	DLPFC
e1050578	ENSG00000105223.19	ENSG00000105223	PLD3	0.0368616675866285	3.31225736669672	0.970535758142687	0.332443047464481	0.621216368041232	Exon	DLPFC
e868566	ENSG00000103429.10	ENSG00000103429	BFAR	-0.0277152182186788	0.250015574143195	-0.970517231518828	0.332452264425316	0.621227537337326	Exon	DLPFC
e219276	ENSG00000114268.11	ENSG00000114268	PFKFB4	-0.0674674048935593	-2.46534549553359	-0.970514578236357	0.332453584441969	0.621227537337326	Exon	DLPFC
e528949	ENSG00000171843.15	ENSG00000171843	MLLT3	0.0259286036318383	1.84712214229439	0.970512742658883	0.332454497649717	0.621227537337326	Exon	DLPFC
e588788	ENSG00000156113.21	ENSG00000156113	KCNMA1	0.0384814116553557	1.73275178099019	0.97050874504626	0.332456486484953	0.621227844755015	Exon	DLPFC
e1075650	ENSG00000269533.5	ENSG00000269533		0.0420601949230232	-1.41125254288828	0.970498551327773	0.332461557953365	0.62123391234287	Exon	DLPFC
e299456	ENSG00000163110.14	ENSG00000163110	PDLIM5	-0.0389610000083616	0.786288746714319	-0.970485189797654	0.332468205513105	0.621242924914428	Exon	DLPFC
e809316	ENSG00000261621.1	ENSG00000261621		-0.111192084305868	-2.05367058291172	-0.970461899002898	0.332479793235638	0.621256255359203	Exon	DLPFC
e258314	ENSG00000118855.18	ENSG00000118855	MFSD1	-0.0422241713703696	-1.33639111397839	-0.970455694498177	0.332482880168011	0.621256255359203	Exon	DLPFC
e398018	ENSG00000112200.16	ENSG00000112200	ZNF451	0.0365855172379394	0.221571864523902	0.970452011439421	0.332484712612077	0.621256255359203	Exon	DLPFC
e740314	ENSG00000089041.16	ENSG00000089041	P2RX7	-0.0595276049367505	-0.29985315157339	-0.970447407751418	0.332487003108985	0.621256255359203	Exon	DLPFC
e417123	ENSG00000146414.15	ENSG00000146414	SHPRH	-0.0269658817448364	0.316355083628175	-0.970445835661556	0.332487785281399	0.621256255359203	Exon	DLPFC
e675511	ENSG00000064309.14	ENSG00000064309	CDON	0.0535703154912812	-1.28548316021237	0.970444825301958	0.332488287973017	0.621256255359203	Exon	DLPFC
e1157837	ENSG00000089472.16	ENSG00000089472	HEPH	-0.0551298724132032	-0.364908985561541	-0.9704402921254	0.332490543403652	0.621256255359203	Exon	DLPFC
e967008	ENSG00000136478.7	ENSG00000136478	TEX2	-0.0236763665610457	0.744273175347427	-0.970438419661671	0.332491475029661	0.621256255359203	Exon	DLPFC
e212561	ENSG00000060971.17	ENSG00000060971	ACAA1	0.0711449854084209	-2.64989572521694	0.970437848646963	0.332491759132779	0.621256255359203	Exon	DLPFC
e1020505	ENSG00000130813.17	ENSG00000130813	C19orf66	0.0347045965917419	0.0305071005719149	0.970417909500474	0.332501679770549	0.621271382981135	Exon	DLPFC
e1005269	ENSG00000166377.19	ENSG00000166377	ATP9B	-0.0641780361747994	-2.54133716457605	-0.970403655530918	0.332508771890329	0.621277894658452	Exon	DLPFC
e435792	ENSG00000189212.12	ENSG00000189212	DPY19L2P1	0.0627259942935551	-1.16713391987183	0.970403571456841	0.332508813722015	0.621277894658452	Exon	DLPFC
e639501	ENSG00000168003.16	ENSG00000168003	SLC3A2	-0.0365801202837974	1.59137628458173	-0.970393693670777	0.332513728512086	0.621283668760701	Exon	DLPFC
e267027	ENSG00000156931.15	ENSG00000156931	VPS8	0.0298909055456589	0.992187456714063	0.970380386825885	0.332520349538756	0.621292630791621	Exon	DLPFC
e173734	ENSG00000064989.12	ENSG00000064989	CALCRL	0.0433715037088463	-0.674275122879386	0.970376090415345	0.332522487302591	0.621293216085344	Exon	DLPFC
e638971	ENSG00000162231.13	ENSG00000162231	NXF1	-0.0433780384251643	-0.914826256769051	-0.97037001788064	0.332525508827253	0.621295452604108	Exon	DLPFC
e51892	ENSG00000137992.14	ENSG00000137992	DBT	-0.0333894519756312	-0.534254220321386	-0.970363031092854	0.332528985280893	0.621298539089526	Exon	DLPFC
e507055	ENSG00000205133.11	ENSG00000205133	TRIQK	-0.0285441322517519	1.40775250687854	-0.970357272524052	0.332531850620718	0.621300483739744	Exon	DLPFC
e1136646	ENSG00000100403.11	ENSG00000100403	ZC3H7B	0.0427407001977011	0.0469660741394052	0.970350632006322	0.332535154819218	0.621303248324997	Exon	DLPFC
e855548	ENSG00000103266.10	ENSG00000103266	STUB1	0.0295967958451363	1.41743014904122	0.970330094212835	0.332545374179238	0.621316602183525	Exon	DLPFC
e586672	ENSG00000156042.17	ENSG00000156042	CFAP70	0.0411391097277433	-1.30069063248093	0.970328934477144	0.332545951255901	0.621316602183525	Exon	DLPFC
e693061	ENSG00000205707.10	ENSG00000205707	LYRM5	-0.0415138346079457	-0.396375910292628	-0.970324389951815	0.332548212587335	0.621317418191127	Exon	DLPFC
e135499	ENSG00000204843.12	ENSG00000204843	DCTN1	0.0317663971989172	3.91581294122666	0.970318119192423	0.332551332899957	0.621319839060966	Exon	DLPFC
e964061	ENSG00000141376.21	ENSG00000141376	BCAS3	0.0487946629946767	-0.502049802196523	0.970295597702205	0.332562539688099	0.621327130131712	Exon	DLPFC
e708660	ENSG00000135390.17	ENSG00000135390	ATP5G2	-0.0263067641407427	2.49713277005582	-0.970292563218482	0.332564049678672	0.621327130131712	Exon	DLPFC
e551611	ENSG00000119522.16	ENSG00000119522	DENND1A	-0.0245716648621315	0.831722938228619	-0.970291478844309	0.332564589275585	0.621327130131712	Exon	DLPFC
e926293	ENSG00000214941.7	ENSG00000214941	ZSWIM7	0.0654659494854603	-1.65541573852713	0.970289093331788	0.332565776335728	0.621327130131712	Exon	DLPFC
e969277	ENSG00000108946.14	ENSG00000108946	PRKAR1A	0.048726822158759	0.754961009860222	0.97028827612855	0.332566182986664	0.621327130131712	Exon	DLPFC
e969284	ENSG00000108946.14	ENSG00000108946	PRKAR1A	0.048726822158759	0.754961009860222	0.97028827612855	0.332566182986664	0.621327130131712	Exon	DLPFC
e135640	ENSG00000204843.12	ENSG00000204843	DCTN1	0.0317658120744337	3.91573660359238	0.970282616186757	0.332568999456002	0.621328983193728	Exon	DLPFC
e474388	ENSG00000240031.1	ENSG00000240031	OR9A3P	-0.100339148020669	-3.175211854392	-0.970278311024124	0.332571141777887	0.621329576752256	Exon	DLPFC
e496635	ENSG00000104365.13	ENSG00000104365	IKBKB	-0.0272661610193628	1.09097556414196	-0.970273672814299	0.332573449839717	0.621330064007322	Exon	DLPFC
e480888	ENSG00000146918.19	ENSG00000146918	NCAPG2	0.0568243180118572	-2.23028113685758	0.970270015080335	0.332575270005351	0.621330064007322	Exon	DLPFC
e912177	ENSG00000167703.14	ENSG00000167703	SLC43A2	0.04648184941178	-1.03061512934765	0.970265914862254	0.332577310368103	0.621330064007322	Exon	DLPFC
e1158855	ENSG00000147164.11	ENSG00000147164	SNX12	0.0178762429915907	4.00720197283202	0.970263120203924	0.332578701058969	0.621330064007322	Exon	DLPFC
e1032015	ENSG00000127511.9	ENSG00000127511	SIN3B	-0.0309291890904576	1.00793310514456	-0.970256477567549	0.332582006613691	0.621331112939015	Exon	DLPFC
e135432	ENSG00000204843.12	ENSG00000204843	DCTN1	0.0317616669585111	3.91616976070887	0.970254658643767	0.332582911762858	0.621331112939015	Exon	DLPFC
e656277	ENSG00000137492.7	ENSG00000137492	THAP12	-0.0273847269059267	0.668800674965881	-0.970221309904052	0.332599507345008	0.621358707883463	Exon	DLPFC
e793849	ENSG00000119638.12	ENSG00000119638	NEK9	-0.026773153500656	3.14883497249324	-0.97021481302203	0.332602740499386	0.621359130462339	Exon	DLPFC
e1159965	ENSG00000125931.10	ENSG00000125931	CITED1	0.0567793359379401	-0.362412435314748	0.970209855410757	0.332605207653879	0.621359130462339	Exon	DLPFC
e1159969	ENSG00000125931.10	ENSG00000125931	CITED1	0.0567793359379401	-0.362412435314748	0.970209855410757	0.332605207653879	0.621359130462339	Exon	DLPFC
e190565	ENSG00000153820.12	ENSG00000153820	SPHKAP	0.058142997744177	-1.33768925903763	0.970192092466265	0.332614047477939	0.621368842663888	Exon	DLPFC
e785235	ENSG00000126773.12	ENSG00000126773	PCNX4	-0.0399987407543928	-0.580379086300389	-0.970192075482664	0.332614055929991	0.621368842663888	Exon	DLPFC
e1122655	ENSG00000186716.19	ENSG00000186716	BCR	0.0362581890299349	-0.0806131649919908	0.970179291953909	0.332620417815644	0.621377318644134	Exon	DLPFC
e832571	ENSG00000166839.16	ENSG00000166839	ANKDD1A	0.0663121058113484	-1.85976116867113	0.970150327068393	0.33263483285124	0.621393126354796	Exon	DLPFC
e36378	ENSG00000085831.15	ENSG00000085831	TTC39A	0.0853835695861526	-3.08943837450743	0.970148965944634	0.332635510255475	0.621393126354796	Exon	DLPFC
e311122	ENSG00000198589.10	ENSG00000198589	LRBA	0.0274996491804287	-0.0266767215244154	0.970148362069836	0.332635810792243	0.621393126354796	Exon	DLPFC
e288381	ENSG00000163069.12	ENSG00000163069	SGCB	-0.05504911734931	-1.89906245986367	-0.970136839181521	0.332641545543884	0.621393126354796	Exon	DLPFC
e1062820	ENSG00000104863.11	ENSG00000104863	LIN7B	0.0529032820827743	-1.55690692538168	0.970132804544307	0.332643553531498	0.621393126354796	Exon	DLPFC
e430619	ENSG00000048052.21	ENSG00000048052	HDAC9	0.0281202286371316	1.5323544239096	0.970126872896828	0.332646505651262	0.621393126354796	Exon	DLPFC
e416953	ENSG00000146414.15	ENSG00000146414	SHPRH	-0.0269460190382459	0.313241338765481	-0.970125858469249	0.332647010523105	0.621393126354796	Exon	DLPFC
e98319	ENSG00000215817.5	ENSG00000215817	ZC3H11B	0.0372118006496207	0.040098699682513	0.97012287093397	0.332648497396494	0.621393126354796	Exon	DLPFC
e619382	ENSG00000170242.17	ENSG00000170242	USP47	-0.0371935108002268	0.055988640088551	-0.970119531448855	0.332650159437717	0.621393126354796	Exon	DLPFC
e1144220	ENSG00000047644.18	ENSG00000047644	WWC3	-0.0446825732925429	-0.61731778389432	-0.970118908190565	0.332650469630135	0.621393126354796	Exon	DLPFC
e134699	ENSG00000116127.17	ENSG00000116127	ALMS1	-0.0434338527495376	-1.70179016459996	-0.970117697660924	0.332651072104994	0.621393126354796	Exon	DLPFC
e135660	ENSG00000204843.12	ENSG00000204843	DCTN1	0.031760597543324	3.9157309067958	0.970117408179252	0.332651216178753	0.621393126354796	Exon	DLPFC
e910353	ENSG00000140995.16	ENSG00000140995	DEF8	0.0322063332705837	0.149046685013434	0.970112742028725	0.332653538507006	0.621393126354796	Exon	DLPFC
e663322	ENSG00000187240.13	ENSG00000187240	DYNC2H1	0.0311573064267254	0.119845513724128	0.970110957100112	0.33265442686307	0.621393126354796	Exon	DLPFC
e827493	ENSG00000225973.3	ENSG00000225973	PIGBOS1	-0.0393984032640432	-0.844994741134604	-0.97010551835988	0.332657133724715	0.621394774015711	Exon	DLPFC
e1060902	ENSG00000105486.13	ENSG00000105486	LIG1	-0.0591480939945791	-1.77278723921991	-0.97009311177107	0.332663308538861	0.621402899667052	Exon	DLPFC
e425638	ENSG00000002822.15	ENSG00000002822	MAD1L1	0.0578278934962144	-1.87842080810002	0.970081842252798	0.332668917492394	0.621408251939769	Exon	DLPFC
e284308	ENSG00000169299.13	ENSG00000169299	PGM2	0.069141673138311	-2.36018022411476	0.970080021844838	0.33266982353365	0.621408251939769	Exon	DLPFC
e349151	ENSG00000281938.1	ENSG00000281938		0.0403654440345033	2.09262137649839	0.970070857799969	0.332674384624986	0.621413363057845	Exon	DLPFC
e1094137	ENSG00000064601.16	ENSG00000064601	CTSA	-0.0363543436828143	0.194188827240392	-0.970027194958342	0.332696116874792	0.621450548512389	Exon	DLPFC
e336788	ENSG00000152359.14	ENSG00000152359	POC5	-0.0542620840020881	-1.00937131819193	-0.970018819935352	0.332700285469404	0.621454926192954	Exon	DLPFC
e920439	ENSG00000161956.12	ENSG00000161956	SENP3	0.0258368296698202	1.22470706895867	0.970011472174494	0.332703942781147	0.621457921657525	Exon	DLPFC
e705279	ENSG00000050438.16	ENSG00000050438	SLC4A8	-0.0320002411346967	1.84723424896841	-0.970005932707675	0.332706700040684	0.621457921657525	Exon	DLPFC
e543619	ENSG00000185920.15	ENSG00000185920	PTCH1	-0.054968026915625	-1.86512743722476	-0.970004598595805	0.332707364094656	0.621457921657525	Exon	DLPFC
e286848	ENSG00000151834.15	ENSG00000151834	GABRA2	0.0348962846449866	1.57026113529573	0.96999830704162	0.332710495726338	0.621460362288375	Exon	DLPFC
e450265	ENSG00000153993.13	ENSG00000153993	SEMA3D	-0.0613704371834378	-1.84171434454057	-0.969992665831872	0.332713303664235	0.621461416594108	Exon	DLPFC
e497316	ENSG00000185900.9	ENSG00000185900	POMK	0.0321083864124106	0.354625241089047	0.969989840127298	0.332714710177359	0.621461416594108	Exon	DLPFC
e865783	ENSG00000078328.19	ENSG00000078328	RBFOX1	0.0614389629887269	0.205192604435601	0.969962405487722	0.332728366150946	0.621483514957583	Exon	DLPFC
e1061824	ENSG00000063176.15	ENSG00000063176	SPHK2	0.0383392499036261	-0.775069115281245	0.969952213474611	0.332733439459882	0.621489582118005	Exon	DLPFC
e559434	ENSG00000160563.13	ENSG00000160563	MED27	-0.0543990346448752	-2.02312859322553	-0.969946345849703	0.332736360227884	0.621491207194949	Exon	DLPFC
e174915	ENSG00000151690.14	ENSG00000151690	MFSD6	-0.0291866191991848	4.60426058948684	-0.969943132676873	0.332737959678065	0.621491207194949	Exon	DLPFC
e137809	ENSG00000042445.13	ENSG00000042445	RETSAT	-0.046737878465573	0.392270182107754	-0.96992172690949	0.332748615148277	0.621507700571443	Exon	DLPFC
e455008	ENSG00000196367.12	ENSG00000196367	TRRAP	-0.0395577850093134	-0.798608115602972	-0.969913450935703	0.332752734863313	0.621511986353644	Exon	DLPFC
e1125581	ENSG00000128294.15	ENSG00000128294	TPST2	0.0365177461311833	1.28870481591979	0.969907795832714	0.332755549948382	0.621513835328347	Exon	DLPFC
e742635	ENSG00000130787.13	ENSG00000130787	HIP1R	-0.0514920860281368	0.511281085084774	-0.969902422990691	0.332758224539507	0.621515279040961	Exon	DLPFC
e734449	ENSG00000111229.15	ENSG00000111229	ARPC3	0.0249357529140872	2.72852591933213	0.969898675748385	0.332760089918258	0.621515279040961	Exon	DLPFC
e215767	ENSG00000179152.19	ENSG00000179152	TCAIM	0.0271679055306011	0.238957552899348	0.969895243713272	0.332761798392689	0.621515279040961	Exon	DLPFC
e664938	ENSG00000178202.12	ENSG00000178202	KDELC2	-0.0578707849498614	-1.97650337433835	-0.969881725558773	0.332768527814282	0.621524438912275	Exon	DLPFC
e353172	ENSG00000120705.12	ENSG00000120705	ETF1	0.0203757481782231	1.92953922015635	0.969866205341464	0.33277625398404	0.621534956732184	Exon	DLPFC
e418604	ENSG00000131018.22	ENSG00000131018	SYNE1	0.0335593763555821	1.31425533011091	0.969863080533117	0.332777809569094	0.621534956732184	Exon	DLPFC
e477507	ENSG00000281887.3	ENSG00000281887	GIMAP1-GIMAP5	-0.0713250906054079	-2.25589320520689	-0.969857021305642	0.332780825973506	0.621537181515519	Exon	DLPFC
e1113244	ENSG00000160201.11	ENSG00000160201	U2AF1	-0.172444502144115	-2.56302133939296	-0.969846164645668	0.33278623067994	0.621537327140503	Exon	DLPFC
e891374	ENSG00000070729.13	ENSG00000070729	CNGB1	0.10050260452242	-2.81892795736557	0.969845928608325	0.332786348185638	0.621537327140503	Exon	DLPFC
e450803	ENSG00000135185.11	ENSG00000135185	TMEM243	-0.0438406808071467	-1.13070208676817	-0.969845865454896	0.332786379625107	0.621537327140503	Exon	DLPFC
e542793	ENSG00000157303.10	ENSG00000157303	SUSD3	-0.0986908836387075	-2.52733943824411	-0.969830757516665	0.332793900816995	0.621539156463434	Exon	DLPFC
e127527	ENSG00000275052.4	ENSG00000275052	PPP4R3B	0.0219910104878135	3.6219563656806	0.969827994592445	0.332795276296761	0.621539156463434	Exon	DLPFC
e655285	ENSG00000166435.15	ENSG00000166435	XRRA1	-0.0726791770779722	-1.21231588140375	-0.969826490218908	0.332796025227777	0.621539156463434	Exon	DLPFC
e1176010	ENSG00000196924.14	ENSG00000196924	FLNA	-0.0564493633650396	-0.100507116370406	-0.969822032389638	0.332798244501233	0.621539156463434	Exon	DLPFC
e820203	ENSG00000137842.6	ENSG00000137842	TMEM62	0.0286443784983534	0.263351078109447	0.969820825698551	0.332798845238654	0.621539156463434	Exon	DLPFC
e912757	ENSG00000132383.11	ENSG00000132383	RPA1	0.030643359685059	0.0007334409072735	0.969819157958875	0.332799675505023	0.621539156463434	Exon	DLPFC
e1070064	ENSG00000197937.12	ENSG00000197937	ZNF347	-0.0479240745640129	-1.3120460461047	-0.969814625331342	0.33280193203197	0.621539156463434	Exon	DLPFC
e98404	ENSG00000136628.17	ENSG00000136628	EPRS	0.0250665687973304	1.31073777621824	0.969809299600415	0.332804583410829	0.621539156463434	Exon	DLPFC
e663259	ENSG00000137692.11	ENSG00000137692	DCUN1D5	0.0271278387037608	0.796016163581653	0.969807409504732	0.332805524385381	0.621539156463434	Exon	DLPFC
e1062733	ENSG00000104852.14	ENSG00000104852	SNRNP70	0.0312316002895385	3.17475047761802	0.969806857412214	0.332805799242167	0.621539156463434	Exon	DLPFC
e202753	ENSG00000171135.13	ENSG00000171135	JAGN1	0.0621538620526799	-2.3406631967653	0.969793509452536	0.332812444508877	0.621539156463434	Exon	DLPFC
e417625	ENSG00000111962.7	ENSG00000111962	UST	0.0425019224387113	-0.605937501579715	0.969791849093722	0.332813271122661	0.621539156463434	Exon	DLPFC
e232980	ENSG00000163636.10	ENSG00000163636	PSMD6	-0.0230635275905076	1.94472808102655	-0.969791596507683	0.332813396873369	0.621539156463434	Exon	DLPFC
e61362	ENSG00000186141.8	ENSG00000186141	POLR3C	-0.0386948464423372	-1.19273883510845	-0.969790476713535	0.332813954366572	0.621539156463434	Exon	DLPFC
e1170007	ENSG00000156531.16	ENSG00000156531	PHF6	-0.0255215514272341	3.14755588972054	-0.969788903537174	0.332814737578625	0.621539156463434	Exon	DLPFC
e471250	ENSG00000205060.10	ENSG00000205060	SLC35B4	-0.0277772039083186	0.253612169291671	-0.969783690101304	0.332817333116768	0.621540595018815	Exon	DLPFC
e332390	ENSG00000113593.11	ENSG00000113593	PPWD1	-0.0283671259501202	0.167463288615316	-0.969776920813781	0.332820703263925	0.621543480142651	Exon	DLPFC
e562634	ENSG00000148396.18	ENSG00000148396	SEC16A	-0.0433326823567079	-0.767808263103884	-0.969756450394245	0.332830894770392	0.621552152559011	Exon	DLPFC
e802112	ENSG00000036530.8	ENSG00000036530	CYP46A1	0.0471195264537268	0.963005273033992	0.969756231041525	0.332831003979541	0.621552152559011	Exon	DLPFC
e1162907	ENSG00000241343.9	ENSG00000241343	RPL36A	0.040680823973337	1.84769148672483	0.969755935625593	0.332831151058322	0.621552152559011	Exon	DLPFC
e999849	ENSG00000166845.13	ENSG00000166845	C18orf54	-0.0869644505230809	-2.64982879788963	-0.969752928527691	0.332832648205065	0.621552152559011	Exon	DLPFC
e942787	ENSG00000141750.6	ENSG00000141750	STAC2	0.056947468566388	-0.351887136651307	0.969748568623861	0.332834818882362	0.621552797588869	Exon	DLPFC
e82583	ENSG00000117523.15	ENSG00000117523	PRRC2C	-0.0268476675268454	1.42014408194117	-0.969740494549026	0.332838838768418	0.62155540903806	Exon	DLPFC
e642254	ENSG00000133895.14	ENSG00000133895	MEN1	0.0356081514112786	-0.122278894590915	0.96973842762286	0.332839867845892	0.62155540903806	Exon	DLPFC
e860364	ENSG00000205937.11	ENSG00000205937	RNPS1	0.0198527270765072	1.67560527623939	0.969718255075097	0.332849911425932	0.621565583740415	Exon	DLPFC
e1156210	ENSG00000086758.15	ENSG00000086758	HUWE1	-0.0205936690188164	2.06518286389709	-0.969717727423136	0.33285017413781	0.621565583740415	Exon	DLPFC
e135528	ENSG00000204843.12	ENSG00000204843	DCTN1	0.0317462848839443	3.91579829889101	0.969712366189731	0.33285284344224	0.621565583740415	Exon	DLPFC
e1128587	ENSG00000100029.17	ENSG00000100029	PES1	-0.0299978968140138	0.0593128427420135	-0.969706360693515	0.332855833535155	0.621565583740415	Exon	DLPFC
e661867	ENSG00000149212.11	ENSG00000149212	SESN3	0.0370067743952442	-0.0888622845479638	0.969705882839187	0.3328560714561	0.621565583740415	Exon	DLPFC
e787956	ENSG00000033170.16	ENSG00000033170	FUT8	-0.0276839309766334	3.12796151845292	-0.969698983492997	0.33285950661351	0.621565583740415	Exon	DLPFC
e657910	ENSG00000149256.15	ENSG00000149256	TENM4	0.0653144675713023	-1.68737766523831	0.969698296049953	0.332859848889965	0.621565583740415	Exon	DLPFC
e33845	ENSG00000280670.2	ENSG00000280670	CCDC163P	0.12676140869779	-2.71152557149668	0.969695176115023	0.332861402301913	0.621565583740415	Exon	DLPFC
e213492	ENSG00000114745.13	ENSG00000114745	GORASP1	-0.0151891966160806	3.27781719744956	-0.969691067160178	0.332863448152891	0.621565583740415	Exon	DLPFC
e196053	ENSG00000132323.8	ENSG00000132323	ILKAP	-0.0707825528751289	-2.76647802770249	-0.969683782860575	0.332867075029887	0.621565583740415	Exon	DLPFC
e196108	ENSG00000132323.8	ENSG00000132323	ILKAP	-0.0707825528751289	-2.76647802770249	-0.969683782860575	0.332867075029887	0.621565583740415	Exon	DLPFC
e710771	ENSG00000065357.19	ENSG00000065357	DGKA	0.0548969603982246	-1.77094654571166	0.969683491556864	0.332867220071506	0.621565583740415	Exon	DLPFC
e364189	ENSG00000241956.9	ENSG00000241956		-0.101289639217085	-3.239105932225	-0.969676189387081	0.332870855872868	0.621567476385629	Exon	DLPFC
e83538	ENSG00000185278.15	ENSG00000185278	ZBTB37	-0.0489863366809615	-1.38378165857245	-0.969673480837207	0.332872204485324	0.621567476385629	Exon	DLPFC
e374016	ENSG00000124784.8	ENSG00000124784	RIOK1	0.0311051817466736	-0.676609682869243	0.96966986322079	0.332874005736087	0.621567476385629	Exon	DLPFC
e970743	ENSG00000266501.1	ENSG00000266501		0.0644709357877575	-2.46676403942603	0.969666792064221	0.332875534903478	0.621567476385629	Exon	DLPFC
e725090	ENSG00000139323.13	ENSG00000139323	POC1B	-0.0753146935269142	-2.56043419215668	-0.96965424649715	0.33288178154604	0.621571247596925	Exon	DLPFC
e135555	ENSG00000204843.12	ENSG00000204843	DCTN1	0.0317437555484687	3.91577252325327	0.969653489754202	0.332882158343133	0.621571247596925	Exon	DLPFC
e1170028	ENSG00000156531.16	ENSG00000156531	PHF6	-0.0255188237729285	3.14756835323603	-0.969651738101439	0.332883030526314	0.621571247596925	Exon	DLPFC
e863535	ENSG00000162104.9	ENSG00000162104	ADCY9	0.0674392106851109	-2.47165894580557	0.969646749548678	0.332885514435298	0.621571269405867	Exon	DLPFC
e836646	ENSG00000066933.15	ENSG00000066933	MYO9A	0.0270855542117206	1.07914835437463	0.969644382870804	0.33288669285992	0.621571269405867	Exon	DLPFC
e770966	ENSG00000092068.19	ENSG00000092068	SLC7A8	0.0492981491021339	-1.0526855784087	0.969640523245723	0.332888614663901	0.621571449548393	Exon	DLPFC
e795184	ENSG00000151445.15	ENSG00000151445	VIPAS39	0.0496852850582171	-1.9120169621572	0.969620019163935	0.332898824280301	0.621587104652957	Exon	DLPFC
e294835	ENSG00000138759.17	ENSG00000138759	FRAS1	0.0703882863440095	-0.828275159519515	0.969613686324209	0.332901977638075	0.621589584245469	Exon	DLPFC
e58570	ENSG00000009307.15	ENSG00000009307	CSDE1	-0.0185985344283595	3.3840108764865	-0.969590688854468	0.332913429101319	0.621607557824021	Exon	DLPFC
e633678	ENSG00000156599.10	ENSG00000156599	ZDHHC5	0.0304632098792689	-0.543261328001876	0.969586574927352	0.332915477635571	0.621607974389889	Exon	DLPFC
e622405	ENSG00000110768.11	ENSG00000110768	GTF2H1	0.0276797938561602	0.696571045799268	0.969581216682311	0.332918145791471	0.621608170711502	Exon	DLPFC
e519654	ENSG00000160932.10	ENSG00000160932	LY6E	0.0849669541978721	-3.03169852292554	0.969574694122989	0.332921393740242	0.621608170711502	Exon	DLPFC
e577262	ENSG00000165733.7	ENSG00000165733	BMS1	0.034535654666211	-0.0994356378380776	0.969573949767614	0.332921764397913	0.621608170711502	Exon	DLPFC
e957126	ENSG00000005884.17	ENSG00000005884	ITGA3	0.0603839949663607	-2.34610424301751	0.96957170033796	0.3329228845209	0.621608170711502	Exon	DLPFC
e62126	ENSG00000264343.5	ENSG00000264343	NOTCH2NL	0.0893377293048685	-1.94981013009404	0.969567321288697	0.332925065113431	0.621608833830367	Exon	DLPFC
e316953	ENSG00000218336.8	ENSG00000218336	TENM3	0.0514646290872108	2.31759438254028	0.969555999481986	0.332930702966221	0.621614039809113	Exon	DLPFC
e738316	ENSG00000171435.13	ENSG00000171435	KSR2	0.0627040315261543	-1.54515400548584	0.969553696177565	0.33293184993661	0.621614039809113	Exon	DLPFC
e199355	ENSG00000224272.2	ENSG00000224272		-0.183784409926677	-2.85236108049633	-0.969550724535877	0.332933329720918	0.621614039809113	Exon	DLPFC
e795065	ENSG00000100577.18	ENSG00000100577	GSTZ1	-0.0613856570554109	-1.97646764709248	-0.969529493328695	0.33294390231991	0.621630371364914	Exon	DLPFC
e446681	ENSG00000263001.5	ENSG00000263001	GTF2I	0.0700202428030782	-1.86411370970725	0.969521461651801	0.332947901946644	0.62163323995024	Exon	DLPFC
e370893	ENSG00000161013.16	ENSG00000161013	MGAT4B	0.0686033023387938	-2.59775787947882	0.969519076436352	0.332949089745877	0.62163323995024	Exon	DLPFC
e927028	ENSG00000175061.17	ENSG00000175061	LRRC75A-AS1	0.0619078815888658	-0.986803257262918	0.969515043165353	0.332951098256727	0.621633581622532	Exon	DLPFC
e688623	ENSG00000255374.3	ENSG00000255374	TAS2R43	-0.15827583768262	-1.31259142956597	-0.96949786655094	0.332959652051203	0.621646143541485	Exon	DLPFC
e1004608	ENSG00000180011.6	ENSG00000180011	ZADH2	0.0523296776365148	-1.36634593653501	0.969483760201716	0.332966676988671	0.621653784759643	Exon	DLPFC
e372211	ENSG00000204628.11	ENSG00000204628	RACK1	-0.0212996141557776	2.74241791418301	-0.969479628917217	0.332968734379384	0.621653784759643	Exon	DLPFC
e834839	ENSG00000260007.2	ENSG00000260007		-0.0467406317504183	-1.08956750420937	-0.969478650833709	0.332969221468789	0.621653784759643	Exon	DLPFC
e1175578	ENSG00000102032.12	ENSG00000102032	RENBP	-0.0619708318026248	-1.70273126314751	-0.969468946652906	0.332974054213743	0.621659399128196	Exon	DLPFC
e785895	ENSG00000100644.16	ENSG00000100644	HIF1A	-0.0378790393928864	0.946362480836964	-0.969460904364116	0.332978059360159	0.621663468325041	Exon	DLPFC
e480017	ENSG00000186480.12	ENSG00000186480	INSIG1	0.0740269927906031	-2.08785013533352	0.969443525524247	0.332986714316215	0.62167189863406	Exon	DLPFC
e1111822	ENSG00000141956.13	ENSG00000141956	PRDM15	-0.0554115475171992	-2.60610353257839	-0.969434445932109	0.332991236164599	0.62167189863406	Exon	DLPFC
e1101546	ENSG00000125534.9	ENSG00000125534	PPDPF	-0.0734782028380323	-1.37647642718874	-0.969433314390738	0.33299179970135	0.62167189863406	Exon	DLPFC
e1101549	ENSG00000125534.9	ENSG00000125534	PPDPF	-0.0734782028380323	-1.37647642718874	-0.969433314390738	0.33299179970135	0.62167189863406	Exon	DLPFC
e50059	ENSG00000223745.7	ENSG00000223745	CCDC18-AS1	-0.0675685328106433	-1.96207108711817	-0.969430456254865	0.332993223129391	0.62167189863406	Exon	DLPFC
e957786	ENSG00000167107.12	ENSG00000167107	ACSF2	-0.0715038693453941	-2.60517263535717	-0.969429842948208	0.332993528573009	0.62167189863406	Exon	DLPFC
e750610	ENSG00000139508.14	ENSG00000139508	SLC46A3	-0.0296752751217121	0.845934378049499	-0.969421644654251	0.332997611566793	0.621676112940136	Exon	DLPFC
e350510	ENSG00000170606.13	ENSG00000170606	HSPA4	0.0361222098220706	1.63119075932431	0.969401287419981	0.333007750214182	0.621688327805611	Exon	DLPFC
e265253	ENSG00000161204.11	ENSG00000161204	ABCF3	0.0297761899392367	0.0869748785287373	0.969401175935734	0.333007805737967	0.621688327805611	Exon	DLPFC
e640864	ENSG00000149782.11	ENSG00000149782	PLCB3	-0.0766387876367454	-2.69863081656987	-0.96939063376827	0.333013056202241	0.621694721477185	Exon	DLPFC
e402753	ENSG00000135315.11	ENSG00000135315	CEP162	0.0615302682192908	-1.44360461950768	0.969386601828559	0.333015064300202	0.621695062009761	Exon	DLPFC
e597590	ENSG00000166167.17	ENSG00000166167	BTRC	0.0247238209575071	1.80409903107352	0.969367580703259	0.333024537832178	0.621701354628168	Exon	DLPFC
e798726	ENSG00000165929.12	ENSG00000165929	TC2N	0.0788740771529172	-2.48093628694156	0.969367039052929	0.333024807605407	0.621701354628168	Exon	DLPFC
e351381	ENSG00000113621.14	ENSG00000113621	TXNDC15	0.0392889060076412	0.109324662352885	0.969363342322236	0.333026648795134	0.621701354628168	Exon	DLPFC
e1170250	ENSG00000101928.12	ENSG00000101928	MOSPD1	0.0355892489837271	-0.801928626787304	0.969359556100283	0.333028534563623	0.621701354628168	Exon	DLPFC
e567234	ENSG00000165568.17	ENSG00000165568	AKR1E2	0.0522930006152572	-0.826567291589453	0.969358057457095	0.333029280980863	0.621701354628168	Exon	DLPFC
e539150	ENSG00000197969.11	ENSG00000197969	VPS13A	0.0662041034589613	-2.24896246550392	0.969357840103954	0.333029389236295	0.621701354628168	Exon	DLPFC
e938609	ENSG00000108691.9	ENSG00000108691	CCL2	-0.17281650535713	-1.89666848811564	-0.969346945934046	0.333034815242209	0.621702491610233	Exon	DLPFC
e237262	ENSG00000036054.12	ENSG00000036054	TBC1D23	0.0277537433564967	0.497495094976605	0.969340866120086	0.333037843410322	0.621702491610233	Exon	DLPFC
e615131	ENSG00000132274.15	ENSG00000132274	TRIM22	-0.0616999407483046	0.636109361247106	-0.969336594423158	0.333039971021697	0.621702491610233	Exon	DLPFC
e802061	ENSG00000036530.8	ENSG00000036530	CYP46A1	0.0436153370647004	0.719271821147417	0.96933595657458	0.333040288716783	0.621702491610233	Exon	DLPFC
e1163668	ENSG00000125962.14	ENSG00000125962	ARMCX5	0.03161218776708	2.50963673754992	0.969335170756729	0.333040680111621	0.621702491610233	Exon	DLPFC
e654438	ENSG00000175581.13	ENSG00000175581	MRPL48	-0.0403792776059989	-0.47296597995717	-0.969334623748787	0.333040952561813	0.621702491610233	Exon	DLPFC
e154798	ENSG00000208308.1	ENSG00000208308		-0.0654201517087489	-2.39272490048003	-0.969328331348647	0.33304408665032	0.621704934001507	Exon	DLPFC
e1033875	ENSG00000130475.14	ENSG00000130475	FCHO1	-0.0600180853275829	-2.01973811942112	-0.969322291674861	0.333047094880079	0.621706531143827	Exon	DLPFC
e827719	ENSG00000256061.7	ENSG00000256061	DYX1C1	0.0634138907892152	-1.52291991293753	0.969316547341808	0.333049956023406	0.621706531143827	Exon	DLPFC
e1053287	ENSG00000105409.16	ENSG00000105409	ATP1A3	0.0666430981847353	3.24709260006729	0.969313478141298	0.33305148474049	0.621706531143827	Exon	DLPFC
e83134	ENSG00000162753.11	ENSG00000162753	SLC9C2	-0.0782326061240004	-2.77794170496756	-0.969311951517885	0.333052245127594	0.621706531143827	Exon	DLPFC
e1099946	ENSG00000101181.17	ENSG00000101181	MTG2	-0.0483425205169024	-1.2727614268635	-0.969298647961238	0.333058871467504	0.621715492374005	Exon	DLPFC
e985400	ENSG00000175711.8	ENSG00000175711	B3GNTL1	0.0772661310247513	-2.85259748181072	0.96929240376709	0.333061981654204	0.621717889996818	Exon	DLPFC
e92460	ENSG00000143842.14	ENSG00000143842	SOX13	-0.0646062763059912	-1.9902236272743	-0.969280238755467	0.333068041010156	0.621721491593265	Exon	DLPFC
e3516	ENSG00000078369.17	ENSG00000078369	GNB1	0.0268456337627002	3.07333406156989	0.96927343783713	0.333071428558408	0.621721491593265	Exon	DLPFC
e529202	ENSG00000188921.13	ENSG00000188921	HACD4	0.0763720708158721	-2.90670803654184	0.969272286519527	0.33307200203375	0.621721491593265	Exon	DLPFC
e10579	ENSG00000116731.22	ENSG00000116731	PRDM2	0.054036483963386	-1.31014397445943	0.969270899614973	0.333072692856629	0.621721491593265	Exon	DLPFC
e896640	ENSG00000102901.12	ENSG00000102901	CENPT	0.0781934388644957	-2.40055929903437	0.969270202858341	0.333073039914332	0.621721491593265	Exon	DLPFC
e394228	ENSG00000112715.20	ENSG00000112715	VEGFA	0.0804764836592066	-1.15461427803304	0.969244993936399	0.333085596752692	0.621740156416215	Exon	DLPFC
e968580	ENSG00000264754.1	ENSG00000264754		0.0965769193453376	-2.99595575062469	0.969242797550034	0.333086690811176	0.621740156416215	Exon	DLPFC
e1141386	ENSG00000196576.14	ENSG00000196576	PLXNB2	0.0397758588444484	-0.982378530481745	0.969238563407566	0.333088799918208	0.621740685192004	Exon	DLPFC
e341632	ENSG00000118985.15	ENSG00000118985	ELL2	0.0364998781887782	0.78789477285224	0.96920612534342	0.33310495822318	0.621767437930126	Exon	DLPFC
e1065159	ENSG00000104973.15	ENSG00000104973	MED25	-0.0693045073040119	-2.83495424868145	-0.969196324992171	0.333109840151572	0.62176829978355	Exon	DLPFC
e47059	ENSG00000142875.19	ENSG00000142875	PRKACB	0.0406258080701168	1.79971460470802	0.969193578903119	0.333111208091485	0.62176829978355	Exon	DLPFC
e402789	ENSG00000135315.11	ENSG00000135315	CEP162	0.0555418173785581	-1.94535162219281	0.969192632549975	0.333111679509756	0.62176829978355	Exon	DLPFC
e272860	ENSG00000119231.10	ENSG00000119231	SENP5	0.0232701488082443	1.66141574222273	0.969190536637129	0.333112723573564	0.62176829978355	Exon	DLPFC
e1010916	ENSG00000065717.14	ENSG00000065717	TLE2	0.0586638682142479	-1.46779125144322	0.969185468212202	0.333115248381511	0.621769604305914	Exon	DLPFC
e657335	ENSG00000048649.13	ENSG00000048649	RSF1	0.0251460703931161	0.802947325210428	0.969181001745237	0.333117473337697	0.621770349134739	Exon	DLPFC
e92346	ENSG00000058673.15	ENSG00000058673	ZC3H11A	-0.0323235445668697	4.2189744886119	-0.96917434963014	0.333120787085345	0.621770970709082	Exon	DLPFC
e23832	ENSG00000176261.15	ENSG00000176261	ZBTB8OS	0.0493764727364601	-0.223894607994263	0.969169847193278	0.333123029984033	0.621770970709082	Exon	DLPFC
e625913	ENSG00000110427.14	ENSG00000110427	KIAA1549L	0.0568333530939367	3.12909473076142	0.969164468800442	0.33312570925492	0.621770970709082	Exon	DLPFC
e83679	ENSG00000152061.23	ENSG00000152061	RABGAP1L	0.0309546229732182	1.55435477217599	0.969163793183575	0.333126045817527	0.621770970709082	Exon	DLPFC
e108651	ENSG00000143727.15	ENSG00000143727	ACP1	0.0295205917812675	0.362061298369701	0.969161244708243	0.333127315357829	0.621770970709082	Exon	DLPFC
e181791	ENSG00000163249.10	ENSG00000163249	CCNYL1	0.0508682135386939	-2.01889229127518	0.969158341066969	0.333128761830281	0.621770970709082	Exon	DLPFC
e815760	ENSG00000156970.12	ENSG00000156970	BUB1B	0.0813780425574109	-3.05127595119338	0.969134201011925	0.333140787552119	0.621790008122803	Exon	DLPFC
e804293	ENSG00000196663.15	ENSG00000196663	TECPR2	-0.0229791634374249	3.27371803478118	-0.969117072166372	0.333149320707973	0.621802526670228	Exon	DLPFC
e661570	ENSG00000020922.12	ENSG00000020922	MRE11A	0.0642293284698528	-2.68465289762768	0.969110157739858	0.333152765339803	0.621805547718264	Exon	DLPFC
e321319	ENSG00000037474.14	ENSG00000037474	NSUN2	-0.0307340962186101	1.21697506744946	-0.96910384268465	0.333155911396761	0.621808011467827	Exon	DLPFC
e1077636	ENSG00000125818.17	ENSG00000125818	PSMF1	-0.0309988482263621	0.894755514968018	-0.9690951914211	0.33316022134567	0.621812647486739	Exon	DLPFC
e421310	ENSG00000146457.14	ENSG00000146457	WTAP	-0.0292683067362821	2.64726536084617	-0.969090533501441	0.333162541876668	0.621813570411202	Exon	DLPFC
e564413	ENSG00000176978.13	ENSG00000176978	DPP7	-0.0388796632865983	0.839600602328276	-0.969083692945997	0.333165949794917	0.621815427910539	Exon	DLPFC
e498417	ENSG00000228801.5	ENSG00000228801		-0.0581466257969216	-2.20736634547601	-0.969078726173743	0.333168424221269	0.621815427910539	Exon	DLPFC
e967700	ENSG00000176809.10	ENSG00000176809	LRRC37A3	0.0535079561788351	-1.8207195349215	0.969077539857521	0.333169015241096	0.621815427910539	Exon	DLPFC
e406037	ENSG00000132429.9	ENSG00000132429	POPDC3	-0.0439583496657832	-0.568006036190805	-0.96907254647349	0.3331715029402	0.621816662794741	Exon	DLPFC
e395320	ENSG00000146072.6	ENSG00000146072	TNFRSF21	-0.0233148461636324	2.59115906496365	-0.969062262677948	0.333176626355141	0.621822816822746	Exon	DLPFC
e104827	ENSG00000143669.13	ENSG00000143669	LYST	0.0300569215212767	0.277055446448039	0.969046500933169	0.333184478998426	0.621828204263887	Exon	DLPFC
e997246	ENSG00000152240.12	ENSG00000152240	HAUS1	-0.0544648526890148	-2.14011169215698	-0.969043694950075	0.333185876977069	0.621828204263887	Exon	DLPFC
e619815	ENSG00000197702.11	ENSG00000197702	PARVA	0.0401654833774653	-0.171144378101871	0.969043517482433	0.33318596539397	0.621828204263887	Exon	DLPFC
e525473	ENSG00000147852.15	ENSG00000147852	VLDLR	-0.0426092356830776	-0.732361216603903	-0.969041807552527	0.333186817306135	0.621828204263887	Exon	DLPFC
e344870	ENSG00000172795.15	ENSG00000172795	DCP2	0.0278033952188292	0.594715281287991	0.969037315611702	0.333189055263678	0.621828972946105	Exon	DLPFC
e606907	ENSG00000108010.11	ENSG00000108010	GLRX3	0.0349937206433807	-0.779211960284975	0.969025415611989	0.333194984083026	0.621836629818025	Exon	DLPFC
e594295	ENSG00000138185.17	ENSG00000138185	ENTPD1	-0.0655466055591978	-1.94193521504118	-0.969006488805462	0.333204413939813	0.621844740983131	Exon	DLPFC
e825514	ENSG00000138592.13	ENSG00000138592	USP8	0.0633040386027569	-2.58722371180317	0.969006261028114	0.333204527425821	0.621844740983131	Exon	DLPFC
e28665	ENSG00000131236.16	ENSG00000131236	CAP1	-0.0247590718222868	2.1774463388498	-0.969003744536141	0.333205781224802	0.621844740983131	Exon	DLPFC
e343343	ENSG00000145725.19	ENSG00000145725	PPIP5K2	0.0370179152339816	-0.0480669919975793	0.96899814611325	0.333208570553992	0.621844740983131	Exon	DLPFC
e702156	ENSG00000139636.15	ENSG00000139636	LMBR1L	0.0340120256711735	-0.743428097173984	0.968994413673777	0.333210430193689	0.621844740983131	Exon	DLPFC
e987141	ENSG00000177337.7	ENSG00000177337	DLGAP1-AS1	-0.0874700925956891	-2.743946776597	-0.968990388949523	0.333212435468036	0.621844740983131	Exon	DLPFC
e969295	ENSG00000108946.14	ENSG00000108946	PRKAR1A	0.0486524908190239	0.754770405296004	0.968989995747889	0.333212631376821	0.621844740983131	Exon	DLPFC
e31258	ENSG00000142949.16	ENSG00000142949	PTPRF	-0.0358202171173442	0.694070154793497	-0.96898681995039	0.333214213688925	0.621844740983131	Exon	DLPFC
e773787	ENSG00000254505.9	ENSG00000254505	CHMP4A	0.0268577000057631	1.10158135836196	0.968983705560885	0.333215765409786	0.621844740983131	Exon	DLPFC
e637244	ENSG00000134824.13	ENSG00000134824	FADS2	-0.0421236798637969	1.50315399054036	-0.968972037174817	0.333221579135961	0.621852182564187	Exon	DLPFC
e1121986	ENSG00000100027.14	ENSG00000100027	YPEL1	0.0335054199868398	3.55740473061325	0.96896748990435	0.333223844812886	0.621853002793579	Exon	DLPFC
e662720	ENSG00000110318.13	ENSG00000110318	CEP126	0.049082909580419	-0.421278034614451	0.968959537656543	0.333227807043331	0.621856989057275	Exon	DLPFC
e1119675	ENSG00000183597.15	ENSG00000183597	TANGO2	-0.0354774189848463	-0.720878308134522	-0.968949257248566	0.333232929331562	0.62185916843448	Exon	DLPFC
e739702	ENSG00000111780.8	ENSG00000111780		0.0355339924108131	-0.17903238007663	0.968945959824847	0.333234572307781	0.62185916843448	Exon	DLPFC
e345064	ENSG00000080709.14	ENSG00000080709	KCNN2	0.0367343880296616	0.738367587905782	0.968945319294883	0.333234891459215	0.62185916843448	Exon	DLPFC
e442431	ENSG00000106153.12	ENSG00000106153	CHCHD2	0.0202553120638131	3.52780252318627	0.968942533387126	0.333236279572153	0.62185916843448	Exon	DLPFC
e420869	ENSG00000130338.12	ENSG00000130338	TULP4	0.0270466335362078	1.04406067470236	0.968936396833587	0.333239337198944	0.621861466464676	Exon	DLPFC
e123900	ENSG00000138095.18	ENSG00000138095	LRPPRC	0.030767099884412	0.81432975119512	0.968932618646559	0.333241219744464	0.621861571650062	Exon	DLPFC
e1099266	ENSG00000124203.6	ENSG00000124203	ZNF831	0.0804626770619883	-2.52945841028483	0.968920624668953	0.333247195992121	0.621868333257107	Exon	DLPFC
e443184	ENSG00000228409.5	ENSG00000228409	CCT6P1	0.0497499361282571	-1.69844944236552	0.968918016587919	0.333248495531687	0.621868333257107	Exon	DLPFC
e963742	ENSG00000267248.1	ENSG00000267248		0.0662718642421323	-2.79465430166856	0.968887881080594	0.333263511516593	0.62189294631664	Exon	DLPFC
e1024669	ENSG00000198429.9	ENSG00000198429	ZNF69	-0.0660312707244804	-2.96234336242525	-0.968883039982691	0.333265923790069	0.621894039831092	Exon	DLPFC
e947870	ENSG00000108797.11	ENSG00000108797	CNTNAP1	0.0508422655762665	2.03267910025316	0.968878426090263	0.33326822285973	0.621894922089664	Exon	DLPFC
e1099957	ENSG00000101180.15	ENSG00000101180	HRH3	0.0736428663674577	-0.735162395728501	0.968870802932817	0.33327202144719	0.621896775357544	Exon	DLPFC
e607771	ENSG00000198546.14	ENSG00000198546	ZNF511	0.0258951911523392	0.966647714540551	0.968867818617175	0.333273508526831	0.621896775357544	Exon	DLPFC
e121389	ENSG00000115841.19	ENSG00000115841	RMDN2	0.0458035435940272	-1.39772444220265	0.96886543785733	0.333274694858682	0.621896775357544	Exon	DLPFC
e1013331	ENSG00000074842.7	ENSG00000074842	MYDGF	0.0296480283052672	-0.0884362566178969	0.968859017537046	0.333277894115818	0.621899337339144	Exon	DLPFC
e902157	ENSG00000140829.11	ENSG00000140829	DHX38	-0.0567170820873704	-1.73456514288218	-0.968852195081472	0.333281293779505	0.621902273250917	Exon	DLPFC
e632220	ENSG00000109920.12	ENSG00000109920	FNBP4	-0.0316710422559259	0.92780669483445	-0.968844540331494	0.333285108206406	0.621903191590067	Exon	DLPFC
e439988	ENSG00000214765.8	ENSG00000214765	SEPT7P2	-0.0512812770154337	-0.556349284516914	-0.968843877451553	0.33328543852644	0.621903191590067	Exon	DLPFC
e446529	ENSG00000263001.5	ENSG00000263001	GTF2I	-0.0787331174949533	-1.28176590581235	-0.968835476896721	0.333289624629483	0.621905050139049	Exon	DLPFC
e112854	ENSG00000163032.11	ENSG00000163032	VSNL1	0.0784511715057886	-2.11048736192382	0.968831586290577	0.333291563379427	0.621905050139049	Exon	DLPFC
e1175983	ENSG00000196924.14	ENSG00000196924	FLNA	-0.0542041811242889	0.543320616242113	-0.96883088375116	0.333291913466595	0.621905050139049	Exon	DLPFC
e531263	ENSG00000164976.8	ENSG00000164976	KIAA1161	0.0655552620056051	-2.23885380622603	0.968814541762442	0.333300057020758	0.621916837722748	Exon	DLPFC
e16222	ENSG00000125944.18	ENSG00000125944	HNRNPR	-0.0722566267854099	-3.02197580489345	-0.968807277356491	0.33330367706731	0.621920184644256	Exon	DLPFC
e927952	ENSG00000108557.17	ENSG00000108557	RAI1	0.041937431885955	1.15991590448331	0.96880255292401	0.333306031391252	0.621921169796587	Exon	DLPFC
e254383	ENSG00000181744.8	ENSG00000181744	C3orf58	-0.0314052302363033	2.79560822749095	-0.968790258760619	0.333312157985715	0.621928081512965	Exon	DLPFC
e1125593	ENSG00000128294.15	ENSG00000128294	TPST2	0.062673044986991	-1.0209223301564	0.968787789851453	0.333313388334859	0.621928081512965	Exon	DLPFC
e86893	ENSG00000116698.20	ENSG00000116698	SMG7	-0.0398701307152637	-0.112893542665126	-0.968773650529552	0.333320434540861	0.621937628985301	Exon	DLPFC
e960959	ENSG00000153933.9	ENSG00000153933	DGKE	0.0384930361768874	1.55662319781553	0.968770192226002	0.333322157970538	0.621937628985301	Exon	DLPFC
e33766	ENSG00000132773.11	ENSG00000132773	TOE1	0.0666521188594549	-2.64828173140926	0.968748613027958	0.333332911995133	0.621954286724354	Exon	DLPFC
e190300	ENSG00000168958.19	ENSG00000168958	MFF	0.0186762881274157	1.76335996864511	0.968728006667946	0.333343181414362	0.621966829712895	Exon	DLPFC
e340245	ENSG00000081189.14	ENSG00000081189	MEF2C	0.0649886755414472	-1.48869909889736	0.968727794169426	0.333343287316539	0.621966829712895	Exon	DLPFC
e57401	ENSG00000198799.11	ENSG00000198799	LRIG2	-0.0321843112378861	0.263504839618483	-0.96871643480448	0.333348948477037	0.621970863622085	Exon	DLPFC
e407964	ENSG00000009413.15	ENSG00000009413	REV3L	-0.0291117956065807	1.06338304267482	-0.968716126169865	0.333349102291971	0.621970863622085	Exon	DLPFC
e1049030	ENSG00000128016.5	ENSG00000128016	ZFP36	-0.143787617805794	-2.98916092768855	-0.968700061353564	0.33335710861445	0.621982394021326	Exon	DLPFC
e293749	ENSG00000138768.14	ENSG00000138768	USO1	0.0244020612007213	1.51204763377089	0.968690276660135	0.333361985134073	0.621986298646878	Exon	DLPFC
e1038864	ENSG00000213096.10	ENSG00000213096	ZNF254	-0.0365408285378258	-0.956947344762652	-0.968684883429203	0.33336467304556	0.621986298646878	Exon	DLPFC
e734027	ENSG00000139436.20	ENSG00000139436	GIT2	-0.0195618142797025	1.32986367285836	-0.968681682372839	0.333366268414291	0.621986298646878	Exon	DLPFC
e466948	ENSG00000106278.11	ENSG00000106278	PTPRZ1	-0.0360024818802683	2.29757893762348	-0.968681202622312	0.333366507516721	0.621986298646878	Exon	DLPFC
e493916	ENSG00000147535.16	ENSG00000147535	PLPP5	0.044760081407298	-1.31475725095692	0.968638528800555	0.333387776128619	0.622022572934388	Exon	DLPFC
e710380	ENSG00000135404.11	ENSG00000135404	CD63	-0.0311320856643979	1.97195393556138	-0.968623571055111	0.333395231269758	0.622033074303152	Exon	DLPFC
e608991	ENSG00000174915.11	ENSG00000174915	PTDSS2	-0.0428587763281793	-1.04484763191061	-0.968610833526198	0.33340157991034	0.62203775006526	Exon	DLPFC
e61340	ENSG00000265491.4	ENSG00000265491	RNF115	0.0208937388396501	1.54153465469614	0.968608590803949	0.333402697736325	0.62203775006526	Exon	DLPFC
e645732	ENSG00000175376.8	ENSG00000175376	EIF1AD	0.0418490872967057	-1.26028559252377	0.968607017321724	0.333403481998652	0.62203775006526	Exon	DLPFC
e828504	ENSG00000128849.10	ENSG00000128849	CGNL1	-0.0384207127622527	0.0461824809454784	-0.968603883138427	0.333405044156426	0.62203775006526	Exon	DLPFC
e395112	ENSG00000146070.16	ENSG00000146070	PLA2G7	0.0622029294505872	-1.60204162168176	0.968577322648515	0.333418282779912	0.622059041315766	Exon	DLPFC
e743098	ENSG00000090975.12	ENSG00000090975	PITPNM2	0.0543938025620582	-0.409633413217695	0.968572833922904	0.333420520142333	0.6220594404101	Exon	DLPFC
e845526	ENSG00000259462.2	ENSG00000259462	CPEB1-AS1	-0.0684276394931801	-1.81145672965759	-0.968568074397193	0.333422892493105	0.6220594404101	Exon	DLPFC
e1080979	ENSG00000101333.16	ENSG00000101333	PLCB4	0.0414164288717262	-0.656101374238747	0.968565898669131	0.333423976972485	0.6220594404101	Exon	DLPFC
e485067	ENSG00000155970.11	ENSG00000155970	MICU3	0.0321688767965839	1.62559198213826	0.968550237374829	0.333431783323726	0.622070596297975	Exon	DLPFC
e403482	ENSG00000188994.12	ENSG00000188994	ZNF292	0.0474705722420825	-0.906219322494409	0.968543015822845	0.333435382936571	0.622073347915697	Exon	DLPFC
e591024	ENSG00000151303.11	ENSG00000151303		-0.0656916649526376	-2.10350965356482	-0.968539465731993	0.333437152503463	0.622073347915697	Exon	DLPFC
e685549	ENSG00000139197.10	ENSG00000139197	PEX5	0.0298150899341437	0.547734336997557	0.968536283721449	0.333438738603397	0.622073347915697	Exon	DLPFC
e804512	ENSG00000198752.10	ENSG00000198752	CDC42BPB	-0.0220738846425738	1.8161040717661	-0.968528474286312	0.333442631302788	0.622077202096201	Exon	DLPFC
e132375	ENSG00000115998.7	ENSG00000115998	C2orf42	-0.0271021338368941	-0.0133212362879209	-0.968516258836964	0.333448720287791	0.622080981995195	Exon	DLPFC
e244965	ENSG00000160145.15	ENSG00000160145	KALRN	0.059510231577265	0.263414825618058	0.968515355520096	0.333449170563312	0.622080981995195	Exon	DLPFC
e381416	ENSG00000228789.6	ENSG00000228789	HCG22	0.192969841796607	-2.95691348880919	0.968510587281136	0.333451547389487	0.622080981995195	Exon	DLPFC
e270606	ENSG00000145014.17	ENSG00000145014	TMEM44	0.0494209164023689	-1.65262845446619	0.968509750141802	0.333451964679833	0.622080981995195	Exon	DLPFC
e836532	ENSG00000187720.14	ENSG00000187720	THSD4	-0.0738695776861436	-2.56876694292463	-0.968505230689042	0.333454217505403	0.622081776730901	Exon	DLPFC
e583578	ENSG00000204130.12	ENSG00000204130	RUFY2	-0.0275718903730214	1.165750414242	-0.968498858334111	0.333457393969595	0.622084294559835	Exon	DLPFC
e953845	ENSG00000004897.11	ENSG00000004897	CDC27	0.0257343352130129	1.35699857632304	0.968491625216472	0.333460999526854	0.622087612855038	Exon	DLPFC
e721671	ENSG00000251138.6	ENSG00000251138		-0.118958527117958	-3.26856592133138	-0.968482462675711	0.333465566897293	0.622092583836226	Exon	DLPFC
e27438	ENSG00000127603.23	ENSG00000127603	MACF1	-0.0395165524324827	-0.542196185536883	-0.968478950105361	0.333467317864507	0.622092583836226	Exon	DLPFC
e238517	ENSG00000242759.6	ENSG00000242759	LINC00882	-0.0420481019449929	-0.300167380281295	-0.968472636935543	0.333470464906381	0.622095046662924	Exon	DLPFC
e321977	ENSG00000150753.11	ENSG00000150753	CCT5	0.0283353943724041	1.56913928343533	0.96842565588218	0.333493885020637	0.62213227488525	Exon	DLPFC
e170400	ENSG00000155657.25	ENSG00000155657	TTN	-0.0659769439940298	-1.28001249547363	-0.968425275132526	0.333494074829172	0.62213227488525	Exon	DLPFC
e500419	ENSG00000198363.16	ENSG00000198363	ASPH	0.0621772190937927	-2.09491254082083	0.968408669177308	0.33350235317674	0.62214383537738	Exon	DLPFC
e986422	ENSG00000101574.14	ENSG00000101574	METTL4	0.040387468014558	-0.904850374844059	0.968405514505036	0.333503925848899	0.62214383537738	Exon	DLPFC
e384236	ENSG00000204356.12	ENSG00000204356	NELFE	-0.0353465528616695	-0.462535077347645	-0.968382300398451	0.333515498729439	0.622159500977215	Exon	DLPFC
e107914	ENSG00000162714.12	ENSG00000162714	ZNF496	0.0626646266780949	-2.60416508814914	0.968380723841334	0.333516284696634	0.622159500977215	Exon	DLPFC
e734407	ENSG00000196510.12	ENSG00000196510	ANAPC7	0.0237837586145135	0.955815037010325	0.968377675000889	0.333517804650408	0.622159500977215	Exon	DLPFC
e475764	ENSG00000198420.9	ENSG00000198420	TCAF1	-0.179010878197831	-2.94986776305019	-0.96836342305947	0.333524909802029	0.622169346929501	Exon	DLPFC
e153483	ENSG00000072135.12	ENSG00000072135	PTPN18	-0.0277434486955315	1.27042153172578	-0.968351085479881	0.333531060648416	0.622177412588402	Exon	DLPFC
e677524	ENSG00000204241.7	ENSG00000204241		-0.0693734620587145	-2.11512706877719	-0.968335870564552	0.33353864607917	0.622188154254824	Exon	DLPFC
e857641	ENSG00000103249.17	ENSG00000103249	CLCN7	-0.0368948538769202	-0.0559121465023255	-0.968327383207838	0.333542877518793	0.622190326515552	Exon	DLPFC
e255440	ENSG00000169908.11	ENSG00000169908	TM4SF1	-0.105885467150882	-2.39989451268599	-0.968326205132357	0.333543464860502	0.622190326515552	Exon	DLPFC
e667528	ENSG00000149305.6	ENSG00000149305	HTR3B	0.0749812510362957	-0.953410816134464	0.96831452408824	0.333549288602066	0.62219778170642	Exon	DLPFC
e571343	ENSG00000107614.21	ENSG00000107614	TRDMT1	-0.0666300657116908	-2.76604255208633	-0.968308556091566	0.33355226405246	0.622199923685589	Exon	DLPFC
e663217	ENSG00000137692.11	ENSG00000137692	DCUN1D5	0.0270883856442106	0.796099148565212	0.968271582628553	0.333570698210302	0.622227894693996	Exon	DLPFC
e747023	ENSG00000177084.16	ENSG00000177084	POLE	0.0881642100110409	-3.15684942191344	0.96827035513182	0.333571310224575	0.622227894693996	Exon	DLPFC
e191806	ENSG00000173692.12	ENSG00000173692	PSMD1	0.0238766515814128	1.43643033301147	0.968266828127492	0.333573068748164	0.622227894693996	Exon	DLPFC
e875724	ENSG00000122257.18	ENSG00000122257	RBBP6	-0.0293098306174786	0.0745771746362375	-0.968256221683609	0.333578357034675	0.622227894693996	Exon	DLPFC
e773247	ENSG00000100918.12	ENSG00000100918	REC8	0.0609498693051658	-2.4540918892162	0.968255935740407	0.333578499604378	0.622227894693996	Exon	DLPFC
e119670	ENSG00000021574.11	ENSG00000021574	SPAST	-0.0348444030696395	-0.0848249154245101	-0.968252109199568	0.333580407500327	0.622227894693996	Exon	DLPFC
e164729	ENSG00000163072.15	ENSG00000163072	NOSTRIN	-0.0738370113366838	-2.18262146682588	-0.968246104143184	0.333583401608525	0.622227894693996	Exon	DLPFC
e1056746	ENSG00000104859.14	ENSG00000104859	CLASRP	-0.0537911280114202	-0.60800095888493	-0.968240477409776	0.333586207101502	0.622227894693996	Exon	DLPFC
e1134280	ENSG00000213923.10	ENSG00000213923	CSNK1E	-0.0349253314345165	-0.0668477098822997	-0.968239170469802	0.33358685874482	0.622227894693996	Exon	DLPFC
e669230	ENSG00000137726.16	ENSG00000137726	FXYD6	0.0312957122357707	1.92785357794283	0.968238772215094	0.33358705731571	0.622227894693996	Exon	DLPFC
e854632	ENSG00000103326.11	ENSG00000103326	CAPN15	-0.0808941982964917	-2.7884856399989	-0.968238167743217	0.333587358707192	0.622227894693996	Exon	DLPFC
e862367	ENSG00000263072.6	ENSG00000263072	ZNF213-AS1	-0.0384581780435728	-0.834320509093654	-0.968231648216321	0.333590609373978	0.622230549715349	Exon	DLPFC
e799747	ENSG00000100605.16	ENSG00000100605	ITPK1	-0.0232335168982708	2.26538541399213	-0.968224510160031	0.333594168465966	0.622233779995188	Exon	DLPFC
e113842	ENSG00000119778.14	ENSG00000119778	ATAD2B	-0.052143807610309	-1.07376630602263	-0.968220013520341	0.33359641053913	0.622234553694563	Exon	DLPFC
e1117558	ENSG00000015475.18	ENSG00000015475	BID	0.0408184381526141	0.200891025209529	0.968213992809051	0.333599412546159	0.622234566470471	Exon	DLPFC
e1084668	ENSG00000100997.18	ENSG00000100997	ABHD12	0.0209887532003955	2.88165224278893	0.968212670362193	0.333600071938162	0.622234566470471	Exon	DLPFC
e554051	ENSG00000095370.19	ENSG00000095370	SH2D3C	0.0457835774293524	-0.240028017339117	0.968186067277006	0.33361333681812	0.622244545794336	Exon	DLPFC
e554061	ENSG00000095370.19	ENSG00000095370	SH2D3C	0.0457835774293524	-0.240028017339117	0.968186067277006	0.33361333681812	0.622244545794336	Exon	DLPFC
e554096	ENSG00000095370.19	ENSG00000095370	SH2D3C	0.0457835774293524	-0.240028017339117	0.968186067277006	0.33361333681812	0.622244545794336	Exon	DLPFC
e263320	ENSG00000114416.17	ENSG00000114416	FXR1	-0.0308156789752757	1.98857598388437	-0.968184853210663	0.333613942186298	0.622244545794336	Exon	DLPFC
e678538	ENSG00000139044.10	ENSG00000139044	B4GALNT3	0.0868810314797992	-2.70652356531618	0.968183616799982	0.333614558696732	0.622244545794336	Exon	DLPFC
e134607	ENSG00000116127.17	ENSG00000116127	ALMS1	-0.0280664990852394	1.16333576624094	-0.96817770076304	0.333617508615554	0.622244964002409	Exon	DLPFC
e375484	ENSG00000050393.11	ENSG00000050393	MCUR1	0.0296815498142679	0.842561193027373	0.968174380735026	0.333619164091511	0.622244964002409	Exon	DLPFC
e272199	ENSG00000061938.16	ENSG00000061938	TNK2	0.0301314429280402	1.51101458755099	0.968172173221891	0.333620264833639	0.622244964002409	Exon	DLPFC
e285297	ENSG00000078140.13	ENSG00000078140	UBE2K	0.0304901182655531	2.1903315036491	0.968149871380193	0.333631385432478	0.622262297102467	Exon	DLPFC
e745549	ENSG00000251536.2	ENSG00000251536		0.0892600287640816	-2.75630958323521	0.968132531676323	0.333640031874969	0.622275015441462	Exon	DLPFC
e718098	ENSG00000183735.9	ENSG00000183735	TBK1	0.034838413846424	-0.148468911595306	0.968125318113678	0.333643628960391	0.622278316091567	Exon	DLPFC
e512273	ENSG00000147654.14	ENSG00000147654	EBAG9	0.0239149509890944	2.00644088261256	0.968119112825904	0.333646723283724	0.622280679009707	Exon	DLPFC
e546177	ENSG00000165028.11	ENSG00000165028	NIPSNAP3B	0.051670823355523	-1.13110505036539	0.968112406261202	0.333650067594274	0.622283508147703	Exon	DLPFC
e664252	ENSG00000137760.14	ENSG00000137760	ALKBH8	0.0505428981063347	-1.95002517489267	0.968104233783545	0.333654142929612	0.62228593862377	Exon	DLPFC
e421325	ENSG00000146457.14	ENSG00000146457	WTAP	-0.0292392461472202	2.64724790723767	-0.968098911930832	0.333656796773041	0.62228593862377	Exon	DLPFC
e125355	ENSG00000138081.20	ENSG00000138081	FBXO11	0.0251856190492705	2.1849128318172	0.968098799135468	0.333656853020749	0.62228593862377	Exon	DLPFC
e957157	ENSG00000005884.17	ENSG00000005884	ITGA3	0.0612858824044005	-1.9751794837635	0.968094380556589	0.333659056440072	0.622286639866099	Exon	DLPFC
e462750	ENSG00000135249.7	ENSG00000135249	RINT1	-0.0290443224281033	0.196092112324237	-0.968089709502785	0.333661385771691	0.622287575930613	Exon	DLPFC
e966333	ENSG00000108592.16	ENSG00000108592	FTSJ3	-0.0495202068960088	-1.83912322694328	-0.968076240312171	0.333668102561617	0.622296694669345	Exon	DLPFC
e271189	ENSG00000242086.8	ENSG00000242086	LINC00969	-0.0801108672414851	-0.757126184839922	-0.968072431736453	0.333670001830677	0.622296828598931	Exon	DLPFC
e918419	ENSG00000258315.5	ENSG00000258315	C17orf49	0.0461694200959458	-1.38255281144376	0.968050427015363	0.333680975331351	0.622307112908722	Exon	DLPFC
e825477	ENSG00000138592.13	ENSG00000138592	USP8	0.0282763162108106	-0.109768390709399	0.968049263456998	0.333681555590998	0.622307112908722	Exon	DLPFC
e575123	ENSG00000148516.21	ENSG00000148516	ZEB1	0.0759953390378905	-3.08131531151705	0.968043108385224	0.333684625099622	0.622307112908722	Exon	DLPFC
e428512	ENSG00000164654.15	ENSG00000164654	MIOS	0.0315689493786232	-0.38603109763188	0.968040270621936	0.333686040286499	0.622307112908722	Exon	DLPFC
e739714	ENSG00000257218.5	ENSG00000257218	GATC	-0.0688597793257516	-2.90170871386656	-0.968036487349765	0.333687927002813	0.622307112908722	Exon	DLPFC
e686302	ENSG00000226711.6	ENSG00000226711	FAM66C	0.0520388561083241	-1.26668848524145	0.968036130649585	0.333688104889407	0.622307112908722	Exon	DLPFC
e321981	ENSG00000271980.1	ENSG00000271980		0.14190281842965	-3.39702021972472	0.968035722166209	0.333688308600386	0.622307112908722	Exon	DLPFC
e751072	ENSG00000120694.19	ENSG00000120694	HSPH1	0.0611466285127159	3.03197746451454	0.968030632758664	0.33369084669867	0.622308438144042	Exon	DLPFC
e789177	ENSG00000182185.18	ENSG00000182185	RAD51B	-0.0717832087698838	-2.2763364770543	-0.968024599610678	0.333693855458504	0.622309349966558	Exon	DLPFC
e104668	ENSG00000116957.12	ENSG00000116957	TBCE	0.0266485475102871	0.155381205512889	0.968018434209923	0.333696930191585	0.622309349966558	Exon	DLPFC
e956869	ENSG00000136504.11	ENSG00000136504	KAT7	-0.0190146750251534	2.04775816980954	-0.968015625067666	0.33369833113866	0.622309349966558	Exon	DLPFC
e995462	ENSG00000134759.13	ENSG00000134759	ELP2	0.0275986306965252	1.02710914904205	0.968014994501683	0.333698645608686	0.622309349966558	Exon	DLPFC
e507975	ENSG00000164941.13	ENSG00000164941	INTS8	0.0299514691550139	-0.100788747236547	0.967997824836463	0.33370720837888	0.622319703769762	Exon	DLPFC
e203825	ENSG00000157087.16	ENSG00000157087	ATP2B2	0.0595396349930396	3.04421413847682	0.96799451553381	0.333708858794231	0.622319703769762	Exon	DLPFC
e365906	ENSG00000072786.12	ENSG00000072786	STK10	-0.0701009447757907	-2.54716151641558	-0.967992868580536	0.333709680164704	0.622319703769762	Exon	DLPFC
e597868	ENSG00000198408.13	ENSG00000198408	MGEA5	0.0300212761443296	1.52172469656669	0.967977254267869	0.333717467418146	0.62233081773044	Exon	DLPFC
e690131	ENSG00000023734.10	ENSG00000023734	STRAP	0.0273112629659565	1.8674456234607	0.967972282752596	0.333719946863514	0.622332033392724	Exon	DLPFC
e129869	ENSG00000143952.19	ENSG00000143952	VPS54	-0.0305384244779489	0.88242189446131	-0.967964945853504	0.333723606019296	0.622332660277559	Exon	DLPFC
e448315	ENSG00000265479.6	ENSG00000265479	DTX2P1-UPK3BP1-PMS2P11	-0.102532256792421	-3.15279623603468	-0.96796412928405	0.333724013271269	0.622332660277559	Exon	DLPFC
e585612	ENSG00000107736.19	ENSG00000107736	CDH23	-0.0938593482708211	-3.06941968392964	-0.967960615519186	0.33372576571335	0.622332660277559	Exon	DLPFC
e75398	ENSG00000132694.18	ENSG00000132694	ARHGEF11	0.0372383371449446	0.530462924628343	0.967953534192791	0.333729297445977	0.622335838200346	Exon	DLPFC
e594271	ENSG00000138185.17	ENSG00000138185	ENTPD1	-0.0630935098376994	-2.1037694703034	-0.967948283836805	0.333731916018147	0.622337313243025	Exon	DLPFC
e734290	ENSG00000174437.16	ENSG00000174437	ATP2A2	-0.0458676419309348	2.84160862510533	-0.967930760994922	0.333740655488773	0.622347562761273	Exon	DLPFC
e931131	ENSG00000072210.18	ENSG00000072210	ALDH3A2	0.0310931970506289	1.33152533236135	0.967928188753725	0.333741938399684	0.622347562761273	Exon	DLPFC
e283603	ENSG00000168214.20	ENSG00000168214	RBPJ	-0.061204009017241	-1.78875167009138	-0.967926270369159	0.333742895200254	0.622347562761273	Exon	DLPFC
e725923	ENSG00000173588.14	ENSG00000173588	CEP83	0.0297426823463065	0.517666240367112	0.96791570084692	0.333748166815865	0.622353984947069	Exon	DLPFC
e766438	ENSG00000136319.11	ENSG00000136319	TTC5	0.0305763494650012	-0.287485729200249	0.967907155025915	0.33375242913721	0.622355744343377	Exon	DLPFC
e11550	ENSG00000116809.11	ENSG00000116809	ZBTB17	-0.0494172553780663	-1.20486137564736	-0.967906480463584	0.333752765584025	0.622355744343377	Exon	DLPFC
e864214	ENSG00000153406.13	ENSG00000153406	NMRAL1	-0.0353850079402468	0.3080233567556	-0.967882044472273	0.333764953503489	0.622372107971465	Exon	DLPFC
e501421	ENSG00000185697.16	ENSG00000185697	MYBL1	-0.0786105683761955	-2.79885309323493	-0.967863296687449	0.333774304516295	0.622372107971465	Exon	DLPFC
e1168641	ENSG00000009694.13	ENSG00000009694	TENM1	0.0492254634746666	-1.19771620885163	0.967854258000498	0.333778812889683	0.622372107971465	Exon	DLPFC
e440034	ENSG00000214765.8	ENSG00000214765	SEPT7P2	-0.0429882348269932	-0.239188008907114	-0.967849719133011	0.333781076829564	0.622372107971465	Exon	DLPFC
e9092	ENSG00000171824.13	ENSG00000171824	EXOSC10	0.0380906831493892	-0.199358250936747	0.967849104184555	0.333781383560222	0.622372107971465	Exon	DLPFC
e70040	ENSG00000160710.15	ENSG00000160710	ADAR	-0.0727047792540706	-2.59294726709792	-0.967845043952096	0.333783408771565	0.622372107971465	Exon	DLPFC
e946182	ENSG00000131473.16	ENSG00000131473	ACLY	0.0273742232405133	0.222741021330681	0.96784496264803	0.333783449325462	0.622372107971465	Exon	DLPFC
e397958	ENSG00000151914.19	ENSG00000151914	DST	-0.0330741867784281	2.82923402311088	-0.9678402518398	0.333785799048936	0.622372107971465	Exon	DLPFC
e1159975	ENSG00000125931.10	ENSG00000125931	CITED1	0.0566303462147876	-0.362536205687059	0.967837975479948	0.333786934487698	0.622372107971465	Exon	DLPFC
e1159981	ENSG00000125931.10	ENSG00000125931	CITED1	0.0566303462147876	-0.362536205687059	0.967837975479948	0.333786934487698	0.622372107971465	Exon	DLPFC
e131656	ENSG00000179818.13	ENSG00000179818	PCBP1-AS1	-0.0616883906052992	-2.38705688169925	-0.967833306067279	0.333789263579016	0.622372107971465	Exon	DLPFC
e1051647	ENSG00000077312.8	ENSG00000077312	SNRPA	-0.0454004704863825	-0.947093159858955	-0.967833215966837	0.333789308520993	0.622372107971465	Exon	DLPFC
e345040	ENSG00000047188.15	ENSG00000047188	YTHDC2	0.031163426876508	-0.0333437416172438	0.967830452508226	0.33379068693229	0.622372107971465	Exon	DLPFC
e1113096	ENSG00000160199.14	ENSG00000160199	PKNOX1	-0.0415393483276509	-0.912948358961909	-0.967827807208752	0.333792006409344	0.622372107971465	Exon	DLPFC
e226808	ENSG00000164091.11	ENSG00000164091	WDR82	0.0280086420015348	1.90843368627961	0.967825436284432	0.333793189030768	0.622372107971465	Exon	DLPFC
e782607	ENSG00000100532.11	ENSG00000100532	CGRRF1	-0.0390780579592693	-0.526098000860352	-0.967823632720049	0.333794088653826	0.622372107971465	Exon	DLPFC
e79421	ENSG00000118217.5	ENSG00000118217	ATF6	-0.0210799046089868	0.778204275433537	-0.967822693276305	0.333794557251667	0.622372107971465	Exon	DLPFC
e779559	ENSG00000185246.17	ENSG00000185246	PRPF39	0.0359968856542593	1.56998287837564	0.967821136581711	0.33379533373734	0.622372107971465	Exon	DLPFC
e133220	ENSG00000075292.18	ENSG00000075292	ZNF638	-0.0262937461676173	2.74249840747276	-0.967819265874047	0.333796266855572	0.622372107971465	Exon	DLPFC
e127544	ENSG00000275052.4	ENSG00000275052	PPP4R3B	0.0219442129535592	3.62188521156741	0.967811053559203	0.333800363218813	0.622376337971635	Exon	DLPFC
e399867	ENSG00000079841.18	ENSG00000079841	RIMS1	0.0416965616097175	0.991142984227791	0.967793323672682	0.333809207128076	0.622386847516393	Exon	DLPFC
e1148559	ENSG00000198947.15	ENSG00000198947	DMD	0.032281192315069	0.646235516335666	0.967792425268901	0.333809655268178	0.622386847516393	Exon	DLPFC
e819894	ENSG00000128881.16	ENSG00000128881	TTBK2	0.0254127336675168	1.60855767414651	0.967777283255858	0.33381720843758	0.622397522533183	Exon	DLPFC
e1073197	ENSG00000125503.12	ENSG00000125503	PPP1R12C	0.0428887588827643	-0.166144898629195	0.967765124352346	0.333823273646426	0.622401756141887	Exon	DLPFC
e801035	ENSG00000235706.7	ENSG00000235706	DICER1-AS1	-0.0602129804372993	-1.806738364976	-0.967764475397874	0.333823597365485	0.622401756141887	Exon	DLPFC
e674332	ENSG00000245498.6	ENSG00000245498		-0.0657469740730262	-1.70724306631026	-0.967753819046582	0.333828913120341	0.622401756141887	Exon	DLPFC
e521888	ENSG00000178719.16	ENSG00000178719	GRINA	-0.0315573591026285	2.1625986675906	-0.967750324225288	0.333830656469447	0.622401756141887	Exon	DLPFC
e870562	ENSG00000227827.3	ENSG00000227827		-0.182413488005179	-2.20000089446292	-0.967749063942072	0.333831285147851	0.622401756141887	Exon	DLPFC
e601982	ENSG00000099204.18	ENSG00000099204	ABLIM1	-0.0679733667028268	-2.4880047605559	-0.967744999449461	0.333833312680457	0.622401756141887	Exon	DLPFC
e593125	ENSG00000138193.15	ENSG00000138193	PLCE1	-0.0708839846562304	-2.79194977950476	-0.967729721665011	0.333840933925973	0.622401756141887	Exon	DLPFC
e799694	ENSG00000100605.16	ENSG00000100605	ITPK1	-0.0577059751534934	-0.698500442854068	-0.967727665767238	0.333841959508784	0.622401756141887	Exon	DLPFC
e449896	ENSG00000019991.15	ENSG00000019991	HGF	0.0750009332122977	-1.45313083112045	0.967727094478392	0.333842244496089	0.622401756141887	Exon	DLPFC
e642486	ENSG00000110046.12	ENSG00000110046	ATG2A	-0.0384592731947274	-0.321285955192584	-0.967726969504887	0.333842306839113	0.622401756141887	Exon	DLPFC
e758447	ENSG00000083544.13	ENSG00000083544	TDRD3	-0.0283650320336435	0.830473398197649	-0.967723463714577	0.333844055705438	0.622401756141887	Exon	DLPFC
e1039690	ENSG00000105185.11	ENSG00000105185	PDCD5	0.0327697652319549	0.872680476119372	0.967720583832117	0.333845492341566	0.622401756141887	Exon	DLPFC
e24726	ENSG00000121904.17	ENSG00000121904	CSMD2	-0.0635206518082433	-2.1429765496424	-0.967717256923211	0.333847151982871	0.622401756141887	Exon	DLPFC
e25091	ENSG00000187513.8	ENSG00000187513	GJA4	-0.0954026430217097	-2.38551700527536	-0.967713642662354	0.33384895497686	0.622401756141887	Exon	DLPFC
e345672	ENSG00000092421.16	ENSG00000092421	SEMA6A	-0.0829317109966172	-2.96707307158879	-0.967713607497933	0.333848972518857	0.622401756141887	Exon	DLPFC
e854633	ENSG00000103326.11	ENSG00000103326	CAPN15	0.0878340985231233	-3.14308617338114	0.967713202757956	0.333849174426029	0.622401756141887	Exon	DLPFC
e840265	ENSG00000178802.17	ENSG00000178802	MPI	0.030100184075161	0.479222167969901	0.967705907671444	0.333852813640985	0.622401756141887	Exon	DLPFC
e515073	ENSG00000170873.18	ENSG00000170873	MTSS1	-0.0391268349526875	-0.854952414198229	-0.967700140030675	0.333855690895038	0.622401756141887	Exon	DLPFC
e379567	ENSG00000204623.9	ENSG00000204623	ZNRD1ASP	-0.0332547889852269	2.78049717464246	-0.967696963468713	0.333857275566433	0.622401756141887	Exon	DLPFC
e131688	ENSG00000179818.13	ENSG00000179818	PCBP1-AS1	-0.0367641874418457	-1.11958161949165	-0.967696506529455	0.333857503517235	0.622401756141887	Exon	DLPFC
e392015	ENSG00000112576.12	ENSG00000112576	CCND3	-0.0696240251967594	-1.41793470829912	-0.967695787580998	0.333857862175343	0.622401756141887	Exon	DLPFC
e857073	ENSG00000007516.13	ENSG00000007516	BAIAP3	0.0507844671879601	0.640234711883089	0.967685927809189	0.333862780894036	0.622404788660526	Exon	DLPFC
e249105	ENSG00000034533.11	ENSG00000034533	ASTE1	-0.049515058973478	-1.18048588171562	-0.967682845499857	0.333864318567298	0.622404788660526	Exon	DLPFC
e68735	ENSG00000143554.13	ENSG00000143554	SLC27A3	0.0756470348478738	-2.85119751009403	0.967681535377966	0.333864972149877	0.622404788660526	Exon	DLPFC
e980590	ENSG00000173818.16	ENSG00000173818	ENDOV	-0.0746627422693776	-3.02300080694479	-0.967675670459574	0.333867898001149	0.622406835728851	Exon	DLPFC
e422161	ENSG00000185345.18	ENSG00000185345	PARK2	0.0621436983602825	-2.5867347564683	0.967660442009039	0.333875495146275	0.622417591097208	Exon	DLPFC
e1024510	ENSG00000198551.9	ENSG00000198551	ZNF627	-0.0453360824292816	-1.8700955808856	-0.967655564620512	0.333877928393762	0.622418719755916	Exon	DLPFC
e1028143	ENSG00000132024.17	ENSG00000132024	CC2D1A	-0.0415741583900694	-0.342321252586073	-0.967646452094358	0.333882474511291	0.622423757356378	Exon	DLPFC
e981967	ENSG00000185298.12	ENSG00000185298	CCDC137	0.0432066437365324	-0.97480270537413	0.967642820403031	0.333884286324738	0.622423757356378	Exon	DLPFC
e180914	ENSG00000118257.16	ENSG00000118257	NRP2	-0.0526202979192678	-1.24700864585351	-0.967634928117392	0.333888223726818	0.622427689977438	Exon	DLPFC
e883968	ENSG00000197302.10	ENSG00000197302	ZNF720	0.0291149851998718	0.703634510046285	0.967626612985082	0.333892372116466	0.622429559584774	Exon	DLPFC
e256001	ENSG00000198843.12	ENSG00000198843		0.0296619171871288	1.39033486203717	0.967625590299231	0.333892882333069	0.622429559584774	Exon	DLPFC
e264072	ENSG00000078070.12	ENSG00000078070	MCCC1	-0.0297705569748611	-0.151968646657472	-0.967613039796503	0.333899143803225	0.622437824519147	Exon	DLPFC
e128094	ENSG00000119866.20	ENSG00000119866	BCL11A	0.0547149495587575	1.55772496177132	0.967606506381635	0.333902403366677	0.622439049240445	Exon	DLPFC
e1095300	ENSG00000101040.19	ENSG00000101040	ZMYND8	0.060455624815376	-2.13899296450295	0.9676043954264	0.333903456540469	0.622439049240445	Exon	DLPFC
e505953	ENSG00000104312.7	ENSG00000104312	RIPK2	-0.0589660108997706	-1.8628188581693	-0.967598398941965	0.333906448250063	0.622441218765676	Exon	DLPFC
e570090	ENSG00000165626.16	ENSG00000165626	BEND7	-0.0332307305892964	0.900810450541049	-0.967585337191563	0.333912964955774	0.622445176566889	Exon	DLPFC
e806269	ENSG00000142208.15	ENSG00000142208	AKT1	-0.0343491535261079	-0.203336155555653	-0.967567168164171	0.333922029896553	0.622445176566889	Exon	DLPFC
e230039	ENSG00000114251.13	ENSG00000114251	WNT5A	0.0640159224056373	-2.55557200802863	0.967566124455688	0.333922550631281	0.622445176566889	Exon	DLPFC
e968592	ENSG00000130935.9	ENSG00000130935	NOL11	-0.0301575210813137	-0.118046532577146	-0.967565496810965	0.333922863780665	0.622445176566889	Exon	DLPFC
e607718	ENSG00000130640.13	ENSG00000130640	TUBGCP2	0.0300757532053598	0.597590001334884	0.967564664659883	0.333923278964245	0.622445176566889	Exon	DLPFC
e607728	ENSG00000130640.13	ENSG00000130640	TUBGCP2	0.0300757532053598	0.597590001334884	0.967564664659883	0.333923278964245	0.622445176566889	Exon	DLPFC
e607746	ENSG00000130640.13	ENSG00000130640	TUBGCP2	0.0300757532053598	0.597590001334884	0.967564664659883	0.333923278964245	0.622445176566889	Exon	DLPFC
e6965	ENSG00000007923.15	ENSG00000007923	DNAJC11	0.0229207755487395	0.959463385744331	0.967563782108868	0.333923719294134	0.622445176566889	Exon	DLPFC
e559574	ENSG00000125485.17	ENSG00000125485	DDX31	-0.0488443201081452	-2.11581358139706	-0.967561170228218	0.333925022438137	0.622445176566889	Exon	DLPFC
e45280	ENSG00000117054.13	ENSG00000117054	ACADM	0.0336378797035608	0.0622510456089771	0.967551632640997	0.333929781048623	0.622450639472332	Exon	DLPFC
e704270	ENSG00000161813.21	ENSG00000161813	LARP4	-0.0292983189324545	0.709894180211313	-0.967515008673581	0.333948054337669	0.622481293764616	Exon	DLPFC
e466996	ENSG00000106278.11	ENSG00000106278	PTPRZ1	-0.0362587592670402	1.18056220496896	-0.967499749042732	0.333955668221827	0.622483377738212	Exon	DLPFC
e1062775	ENSG00000104852.14	ENSG00000104852	SNRNP70	0.0311535632389754	3.17482366001505	0.967499095394304	0.333955994366134	0.622483377738212	Exon	DLPFC
e1062800	ENSG00000104852.14	ENSG00000104852	SNRNP70	0.0311535632389754	3.17482366001505	0.967499095394304	0.333955994366134	0.622483377738212	Exon	DLPFC
e929171	ENSG00000177427.12	ENSG00000177427	MIEF2	0.0225476700189834	1.66130961707502	0.967498113350011	0.333956484367174	0.622483377738212	Exon	DLPFC
e994490	ENSG00000141431.10	ENSG00000141431	ASXL3	0.0647396208765504	-2.20604880843633	0.967479418657694	0.333965812363821	0.622497357386845	Exon	DLPFC
e264045	ENSG00000043093.13	ENSG00000043093	DCUN1D1	-0.025035210371882	1.30614432060436	-0.96747282757123	0.333969101125335	0.622499613301102	Exon	DLPFC
e1058153	ENSG00000104936.17	ENSG00000104936	DMPK	-0.0585269366661639	-1.55707590663976	-0.967469665823457	0.333970678753472	0.622499613301102	Exon	DLPFC
e689350	ENSG00000273079.5	ENSG00000273079	GRIN2B	0.0615881842062604	1.96213856274807	0.967465935877205	0.33397253990376	0.62249967499175	Exon	DLPFC
e1029281	ENSG00000099795.6	ENSG00000099795	NDUFB7	0.0275515314585914	1.73597228965385	0.9674592635337	0.333975869253755	0.62250247328048	Exon	DLPFC
e848420	ENSG00000140521.12	ENSG00000140521	POLG	0.032039559992725	-0.148098425875549	0.967445272407097	0.333982850582418	0.6225120784774	Exon	DLPFC
e705439	ENSG00000050438.16	ENSG00000050438	SLC4A8	0.0342789560087087	0.282888800975743	0.96743485422364	0.333988049136031	0.622518360665236	Exon	DLPFC
e929999	ENSG00000108448.20	ENSG00000108448	TRIM16L	-0.0526028069448792	-1.68300165995117	-0.967428190246853	0.333991374411214	0.622521151210765	Exon	DLPFC
e188950	ENSG00000144589.20	ENSG00000144589	STK11IP	-0.0506867653144569	-1.79049957935004	-0.967422947401607	0.333993990567328	0.622522620017351	Exon	DLPFC
e621414	ENSG00000006071.12	ENSG00000006071	ABCC8	0.047945520523521	-0.565122939844713	0.967406295557008	0.33400229985064	0.622532316150616	Exon	DLPFC
e586261	ENSG00000156026.14	ENSG00000156026	MCU	0.0662595582056081	-2.91705116603638	0.967402463030371	0.334004212303344	0.622532316150616	Exon	DLPFC
e668127	ENSG00000109917.10	ENSG00000109917	ZPR1	-0.0251131441860878	0.845559553659603	-0.967401531475863	0.334004677155441	0.622532316150616	Exon	DLPFC
e666582	ENSG00000149294.16	ENSG00000149294	NCAM1	0.068264338732087	-2.81577463424159	0.967392478184768	0.334009194831693	0.622533314268663	Exon	DLPFC
e1153074	ENSG00000094631.18	ENSG00000094631	HDAC6	-0.0321290913638904	-0.145060873408276	-0.967392187074022	0.334009340099314	0.622533314268663	Exon	DLPFC
e741792	ENSG00000256861.1	ENSG00000256861		0.0311169809391275	-0.149382245555424	0.967388660813075	0.334011099747447	0.622533314268663	Exon	DLPFC
e983165	ENSG00000169696.15	ENSG00000169696	ASPSCR1	0.0370379751579773	-0.563838507618985	0.967385804114781	0.334012525279879	0.622533314268663	Exon	DLPFC
e98740	ENSG00000186205.12	ENSG00000186205	MARC1	0.0403174072827125	-0.849763295094029	0.967369799836188	0.33402051171177	0.622539048630243	Exon	DLPFC
e653384	ENSG00000186635.14	ENSG00000186635	ARAP1	-0.0519296119223297	-0.940517382093441	-0.967369302010251	0.33402076013813	0.622539048630243	Exon	DLPFC
e1135123	ENSG00000100307.12	ENSG00000100307	CBX7	0.0442842070615447	-0.550786552120198	0.967366211449361	0.334022302400333	0.622539048630243	Exon	DLPFC
e574026	ENSG00000099246.16	ENSG00000099246	RAB18	0.0193219275953535	2.19237640831273	0.967363346741373	0.334023731960771	0.622539048630243	Exon	DLPFC
e540638	ENSG00000230303.5	ENSG00000230303		-0.0520849512844765	-2.26941441708148	-0.967361321066939	0.334024742825017	0.622539048630243	Exon	DLPFC
e755499	ENSG00000102445.18	ENSG00000102445	KIAA0226L	-0.0568581733642165	-2.1009609156161	-0.967349209251233	0.334030786977517	0.622542470915129	Exon	DLPFC
e832984	ENSG00000074603.18	ENSG00000074603	DPP8	0.0239959446231596	1.55617185738489	0.967348465821779	0.334031157973002	0.622542470915129	Exon	DLPFC
e789402	ENSG00000072110.13	ENSG00000072110	ACTN1	0.0483951160958608	0.444064909369984	0.967343114979503	0.334033828225256	0.622542470915129	Exon	DLPFC
e247518	ENSG00000181789.14	ENSG00000181789	COPG1	0.0278388072597437	1.15615068515254	0.967340852213494	0.334034957426601	0.622542470915129	Exon	DLPFC
e1012374	ENSG00000105229.6	ENSG00000105229	PIAS4	-0.049518992795401	-1.65388290047656	-0.967339324213845	0.334035719954593	0.622542470915129	Exon	DLPFC
e965957	ENSG00000266173.5	ENSG00000266173	STRADA	-0.0379110232868208	-0.612461737070783	-0.967331563731568	0.334039592737917	0.622546281424024	Exon	DLPFC
e964949	ENSG00000146872.17	ENSG00000146872	TLK2	0.0156295564486681	2.68313569739083	0.967321798322635	0.334044466099154	0.622547843207246	Exon	DLPFC
e11255	ENSG00000197312.11	ENSG00000197312	DDI2	-0.0271307992524783	-0.0321609302745895	-0.967320416132454	0.334045155875529	0.622547843207246	Exon	DLPFC
e303482	ENSG00000164089.8	ENSG00000164089	ETNPPL	-0.0685097227522132	1.7658927459556	-0.967318894325792	0.334045915328007	0.622547843207246	Exon	DLPFC
e289768	ENSG00000128059.8	ENSG00000128059	PPAT	0.035042262321614	-0.507003351373336	0.967310677137366	0.334050016107472	0.622552078508171	Exon	DLPFC
e79674	ENSG00000132196.13	ENSG00000132196	HSD17B7	0.0622636502689029	-1.63851835141492	0.967302534889316	0.334054079520176	0.622554824518562	Exon	DLPFC
e482153	ENSG00000183117.18	ENSG00000183117	CSMD1	0.0481681509066321	0.0618326786517431	0.967300397899045	0.334055145996725	0.622554824518562	Exon	DLPFC
e746118	ENSG00000198598.6	ENSG00000198598	MMP17	0.0616448500035003	-0.815900817902405	0.96729178117628	0.334059446241176	0.622558870294351	Exon	DLPFC
e960834	ENSG00000153930.11	ENSG00000153930	ANKFN1	0.0737793522825574	-2.79188559862398	0.967288721183367	0.334060973363752	0.622558870294351	Exon	DLPFC
e255871	ENSG00000144895.11	ENSG00000144895	EIF2A	0.0488192960395202	-1.14310602118524	0.967279106021279	0.334065771943863	0.622564314091543	Exon	DLPFC
e914745	ENSG00000074755.14	ENSG00000074755	ZZEF1	-0.0362879246188515	-0.905467831599202	-0.967275541346662	0.334067550955555	0.622564314091543	Exon	DLPFC
e70179	ENSG00000163346.16	ENSG00000163346	PBXIP1	-0.0434528870283219	1.03775762040903	-0.967257760436741	0.334076424913675	0.622577444330362	Exon	DLPFC
e737085	ENSG00000123064.12	ENSG00000123064	DDX54	-0.049235878601497	-1.89243167927593	-0.967240378514285	0.334085099895787	0.622586180564449	Exon	DLPFC
e657756	ENSG00000118369.12	ENSG00000118369	USP35	0.0259370874901108	1.49569039068417	0.967239830187504	0.334085373557476	0.622586180564449	Exon	DLPFC
e206782	ENSG00000154813.9	ENSG00000154813	DPH3	0.0228545065238448	3.47173050218731	0.96723737738141	0.334086597718065	0.622586180564449	Exon	DLPFC
e673523	ENSG00000109944.10	ENSG00000109944	C11orf63	0.0481592577472861	-0.939877226490031	0.967231086775772	0.334089737283025	0.622588624141714	Exon	DLPFC
e947223	ENSG00000033627.15	ENSG00000033627	ATP6V0A1	0.0257046466493358	3.49549154985282	0.967208846761725	0.334100837157417	0.622605352156066	Exon	DLPFC
e868353	ENSG00000186260.16	ENSG00000186260	MKL2	0.0524555890887924	3.19783236759301	0.96720236987792	0.334104069781063	0.622605352156066	Exon	DLPFC
e1120507	ENSG00000099917.17	ENSG00000099917	MED15	0.0825834304702409	-3.21390652986711	0.967201078115009	0.334104714504536	0.622605352156066	Exon	DLPFC
e259282	ENSG00000169251.12	ENSG00000169251	NMD3	-0.0266289812305029	0.911760108361978	-0.967196664332486	0.334106917445205	0.622605352156066	Exon	DLPFC
e225949	ENSG00000272762.5	ENSG00000272762		-0.0459504889735128	-0.119945021762382	-0.967194784689992	0.334107855586918	0.622605352156066	Exon	DLPFC
e539209	ENSG00000156052.10	ENSG00000156052	GNAQ	0.0209389978218209	2.20869402626537	0.967189201075136	0.334110642415229	0.62260713823193	Exon	DLPFC
e747027	ENSG00000177084.16	ENSG00000177084	POLE	0.0839965603076831	-3.16117609034979	0.967182168012032	0.334114152696557	0.62261027241815	Exon	DLPFC
e1044959	ENSG00000189042.13	ENSG00000189042	ZNF567	0.0249954770451607	2.20908876030784	0.967170615442648	0.334119918766413	0.622617610131672	Exon	DLPFC
e254063	ENSG00000188582.8	ENSG00000188582	PAQR9	0.0663025590999335	-1.703656524932	0.967166108717694	0.334122168161495	0.622618394633694	Exon	DLPFC
e559653	ENSG00000125484.11	ENSG00000125484	GTF3C4	0.0394572325123176	-0.44568083619751	0.967143347341898	0.334133528961754	0.622633316732978	Exon	DLPFC
e1094119	ENSG00000149634.4	ENSG00000149634	SPATA25	0.0511173893050234	-1.45798652735278	0.967142738500469	0.334133832853931	0.622633316732978	Exon	DLPFC
e32015	ENSG00000132768.13	ENSG00000132768	DPH2	-0.0506730131608371	-1.26281997000981	-0.967137486911557	0.334136454096896	0.622634794042998	Exon	DLPFC
e5375	ENSG00000116198.12	ENSG00000116198	CEP104	-0.0326728479572268	0.229317297715953	-0.96712468160306	0.334142845708751	0.622635187565076	Exon	DLPFC
e16357	ENSG00000088280.18	ENSG00000088280	ASAP3	-0.0606188817503258	-1.65859418234446	-0.967123666291084	0.334143352492593	0.622635187565076	Exon	DLPFC
e179780	ENSG00000163596.16	ENSG00000163596	ICA1L	0.0394835431810395	-0.514951132554056	0.967123266193183	0.334143552197999	0.622635187565076	Exon	DLPFC
e918812	ENSG00000072778.19	ENSG00000072778	ACADVL	-0.0319819798449791	0.936435294984853	-0.96712241095066	0.334143979085165	0.622635187565076	Exon	DLPFC
e19037	ENSG00000198830.10	ENSG00000198830	HMGN2	-0.0425627666680394	0.438326715657591	-0.967101651031097	0.334154341334035	0.622645880784258	Exon	DLPFC
e828506	ENSG00000128849.10	ENSG00000128849	CGNL1	-0.0454972825476354	-0.904912568293372	-0.967101080956841	0.334154625887751	0.622645880784258	Exon	DLPFC
e61623	ENSG00000265241.6	ENSG00000265241	RBM8A	-0.0289996520173506	0.778867609180801	-0.967099569795994	0.334155380187499	0.622645880784258	Exon	DLPFC
e658845	ENSG00000150672.16	ENSG00000150672	DLG2	-0.0346313411292188	-0.0725581498640561	-0.967096261273496	0.334157031648696	0.622645880784258	Exon	DLPFC
e664003	ENSG00000152578.12	ENSG00000152578	GRIA4	0.0649120028737882	-0.0028290711024962	0.967087798357909	0.334161255968248	0.622650345002208	Exon	DLPFC
e321760	ENSG00000112902.11	ENSG00000112902	SEMA5A	-0.0428252059059249	-0.975860868700499	-0.967080127398852	0.334165085007406	0.622654072640295	Exon	DLPFC
e238498	ENSG00000242759.6	ENSG00000242759	LINC00882	-0.052436271371626	-1.46984751952879	-0.967073088431831	0.334168598606149	0.622656208360968	Exon	DLPFC
e1172328	ENSG00000155966.13	ENSG00000155966	AFF2	0.0654095042649263	-1.40601339432001	0.967070504878643	0.334169888228824	0.622656208360968	Exon	DLPFC
e375583	ENSG00000008083.13	ENSG00000008083	JARID2	-0.0338439355454246	-0.639302424851448	-0.967047323235725	0.334181459867839	0.622666782391915	Exon	DLPFC
e689540	ENSG00000171681.12	ENSG00000171681	ATF7IP	-0.0567558331314206	-2.03758419617289	-0.967043311395347	0.33418346249463	0.622666782391915	Exon	DLPFC
e87907	ENSG00000073756.11	ENSG00000073756	PTGS2	-0.091471171367056	-2.18457510074736	-0.967039394929809	0.334185417519792	0.622666782391915	Exon	DLPFC
e294550	ENSG00000118816.9	ENSG00000118816	CCNI	0.0324216153260943	1.78143083974573	0.967037895709695	0.33418616590394	0.622666782391915	Exon	DLPFC
e24251	ENSG00000121900.18	ENSG00000121900	TMEM54	0.043604749082475	-0.317246916720083	0.967033538521857	0.334188340941154	0.622666782391915	Exon	DLPFC
e976164	ENSG00000129646.14	ENSG00000129646	QRICH2	0.079390435060808	-2.70460042134454	0.967031904526467	0.334189156607408	0.622666782391915	Exon	DLPFC
e98578	ENSG00000118873.15	ENSG00000118873	RAB3GAP2	0.0268481516446547	0.572550122131085	0.967031487501527	0.334189364780277	0.622666782391915	Exon	DLPFC
e337210	ENSG00000250802.6	ENSG00000250802	ZBED3-AS1	-0.0904578133026107	-3.16043021705036	-0.967029831368976	0.334190191498721	0.622666782391915	Exon	DLPFC
e176507	ENSG00000065413.17	ENSG00000065413	ANKRD44	-0.049216114798906	-1.0023565972914	-0.967016031295493	0.334197080355869	0.622676210770517	Exon	DLPFC
e940538	ENSG00000278259.4	ENSG00000278259	MYO19	0.0362367315199515	-1.17833630552338	0.96700377583454	0.334203198235147	0.622681615651943	Exon	DLPFC
e618754	ENSG00000177112.7	ENSG00000177112	MRVI1-AS1	0.107394425840546	-3.26526013203001	0.96699859605289	0.334205783984156	0.622681615651943	Exon	DLPFC
e95439	ENSG00000117335.19	ENSG00000117335	CD46	-0.0395846901803021	0.745528857656868	-0.96699556806131	0.334207295564727	0.622681615651943	Exon	DLPFC
e95540	ENSG00000117335.19	ENSG00000117335	CD46	-0.0395846901803021	0.745528857656868	-0.96699556806131	0.334207295564727	0.622681615651943	Exon	DLPFC
e365168	ENSG00000043462.11	ENSG00000043462	LCP2	-0.0753727985051547	-2.64750088254252	-0.966986968709289	0.334211588405768	0.622681660178676	Exon	DLPFC
e78328	ENSG00000143224.17	ENSG00000143224	PPOX	0.0569794246336814	-1.76226833295356	0.966981728089966	0.33421420456757	0.622681660178676	Exon	DLPFC
e915461	ENSG00000141456.14	ENSG00000141456	PELP1	-0.0462079940729144	-1.2923613952069	-0.966979543617855	0.334215295078569	0.622681660178676	Exon	DLPFC
e603607	ENSG00000107651.12	ENSG00000107651	SEC23IP	-0.0370799309058111	-0.984236391216563	-0.96697213658558	0.334218992762596	0.622681660178676	Exon	DLPFC
e663233	ENSG00000137692.11	ENSG00000137692	DCUN1D5	0.0270469902342643	0.796072534897488	0.966965451666221	0.33422232998148	0.622681660178676	Exon	DLPFC
e663253	ENSG00000137692.11	ENSG00000137692	DCUN1D5	0.0270469902342643	0.796072534897488	0.966965451666221	0.33422232998148	0.622681660178676	Exon	DLPFC
e663268	ENSG00000137692.11	ENSG00000137692	DCUN1D5	0.0270469902342643	0.796072534897488	0.966965451666221	0.33422232998148	0.622681660178676	Exon	DLPFC
e285304	ENSG00000078140.13	ENSG00000078140	UBE2K	0.0323347847059537	4.29456015939032	0.966960630793642	0.334224736651727	0.622681660178676	Exon	DLPFC
e950393	ENSG00000108840.15	ENSG00000108840	HDAC5	0.0261323178657929	0.861941752955881	0.966955507873053	0.334227294122317	0.622681660178676	Exon	DLPFC
e557562	ENSG00000119383.19	ENSG00000119383	PTPA	0.0685843442503998	-2.45424435270441	0.966954293813179	0.334227900208608	0.622681660178676	Exon	DLPFC
e1136172	ENSG00000100372.14	ENSG00000100372	SLC25A17	-0.0338964404946845	-0.244916686112813	-0.966952801287493	0.334228645312339	0.622681660178676	Exon	DLPFC
e862408	ENSG00000122386.10	ENSG00000122386	ZNF205	0.0519601310555049	-1.43802151569955	0.966945498223403	0.334232291188246	0.622681660178676	Exon	DLPFC
e86580	ENSG00000135829.16	ENSG00000135829	DHX9	-0.0232557398751913	1.4755040246092	-0.966944485697855	0.334232796668863	0.622681660178676	Exon	DLPFC
e825503	ENSG00000138592.13	ENSG00000138592	USP8	0.028225079373497	-0.110525270664186	0.966943467504377	0.334233304979567	0.622681660178676	Exon	DLPFC
e526503	ENSG00000178445.8	ENSG00000178445	GLDC	0.0529371231884213	-1.66884529624045	0.966940576447322	0.334234748278954	0.622681660178676	Exon	DLPFC
e248273	ENSG00000172765.16	ENSG00000172765	TMCC1	-0.0501706901874293	-1.63065965938828	-0.966929026740282	0.334240514267371	0.62268603091671	Exon	DLPFC
e557100	ENSG00000095319.14	ENSG00000095319	NUP188	-0.0543194455473639	-2.12999158322198	-0.966928551455238	0.334240751546463	0.62268603091671	Exon	DLPFC
e399564	ENSG00000079841.18	ENSG00000079841	RIMS1	0.0427895539578517	0.81599664371074	0.96691636037173	0.334246837803486	0.622693522715057	Exon	DLPFC
e1120393	ENSG00000099917.17	ENSG00000099917	MED15	-0.0307120754362659	1.74017557662463	-0.966913170777875	0.334248430183062	0.622693522715057	Exon	DLPFC
e722471	ENSG00000186908.14	ENSG00000186908	ZDHHC17	0.0276179292196864	1.94117539457461	0.96688719168077	0.334261400225323	0.622712191017689	Exon	DLPFC
e907412	ENSG00000104731.13	ENSG00000104731	KLHDC4	-0.0383477737093556	-1.30264616928789	-0.966885773461757	0.334262108279345	0.622712191017689	Exon	DLPFC
e111125	ENSG00000134308.13	ENSG00000134308	YWHAQ	-0.0252286935347689	6.23998020636449	-0.966877299994831	0.33426633872682	0.622716665360737	Exon	DLPFC
e97689	ENSG00000152104.11	ENSG00000152104	PTPN14	-0.0558152429537424	-0.870485236318229	-0.966864709422468	0.334272624736786	0.622724969014441	Exon	DLPFC
e637731	ENSG00000162174.12	ENSG00000162174	ASRGL1	0.0380808167181064	0.0512099238728743	0.966860982322396	0.334274485555529	0.622725028821185	Exon	DLPFC
e736168	ENSG00000173064.11	ENSG00000173064	HECTD4	-0.0387727430260683	0.757367304791747	-0.966851787905015	0.334279076055051	0.622729206364447	Exon	DLPFC
e697440	ENSG00000165966.14	ENSG00000165966	PDZRN4	0.0513999856207755	-1.17267749893132	0.966849165229506	0.33428038548652	0.622729206364447	Exon	DLPFC
e637276	ENSG00000149485.17	ENSG00000149485	FADS1	-0.0463373851049544	0.31023144319076	-0.966828264640652	0.334290820708091	0.622745239270458	Exon	DLPFC
e740458	ENSG00000135124.14	ENSG00000135124	P2RX4	-0.0600871327091596	-2.51726739395898	-0.966818183963969	0.334295853851955	0.622750682578168	Exon	DLPFC
e633111	ENSG00000149115.13	ENSG00000149115	TNKS1BP1	0.0325536481235915	1.14698110295347	0.966814569678487	0.334297658427166	0.622750682578168	Exon	DLPFC
e61165	ENSG00000117262.18	ENSG00000117262	GPR89A	-0.0848332630133588	-1.80355510559043	-0.966808326499729	0.334300775596348	0.622750682578168	Exon	DLPFC
e571111	ENSG00000148481.13	ENSG00000148481	FAM188A	0.0269068944271621	1.46157017920938	0.966804496031986	0.334302688127547	0.622750682578168	Exon	DLPFC
e1006353	ENSG00000099822.2	ENSG00000099822	HCN2	0.0429984050843334	0.831693826273208	0.966804098450861	0.334302886637993	0.622750682578168	Exon	DLPFC
e1060409	ENSG00000105373.18	ENSG00000105373	GLTSCR2	-0.0353334387021185	0.153378192809692	-0.966792899765194	0.334308478122123	0.622757691812484	Exon	DLPFC
e38768	ENSG00000081870.11	ENSG00000081870	HSPB11	-0.0304698451318014	0.841298278315534	-0.966788126438463	0.334310861454199	0.622758449983492	Exon	DLPFC
e987580	ENSG00000154655.15	ENSG00000154655	L3MBTL4	0.0424584482330769	-0.788350521138807	0.966784759160979	0.334312542749547	0.622758449983492	Exon	DLPFC
e402385	ENSG00000065609.14	ENSG00000065609	SNAP91	0.0488702741555451	1.88732584816309	0.966737897817942	0.334335941376997	0.622795299121772	Exon	DLPFC
e170331	ENSG00000155657.25	ENSG00000155657	TTN	-0.086075389058541	-2.83812738332298	-0.96673709318629	0.334336343151869	0.622795299121772	Exon	DLPFC
e516242	ENSG00000132294.14	ENSG00000132294	EFR3A	0.0510131280398192	-1.34369038743052	0.966734153409384	0.33433781106657	0.622795299121772	Exon	DLPFC
e761689	ENSG00000152767.16	ENSG00000152767	FARP1	-0.029892392396823	0.751204085246531	-0.966728009703852	0.334340878807952	0.622797606748958	Exon	DLPFC
e354120	ENSG00000228672.3	ENSG00000228672	PROB1	-0.0381527349440733	-0.217832421262221	-0.96672044347373	0.334344656884714	0.622801237529671	Exon	DLPFC
e772262	ENSG00000100884.9	ENSG00000100884	CPNE6	-0.0574320271968825	-0.324770608271946	-0.966714585442439	0.334347582018522	0.622803279458009	Exon	DLPFC
e552671	ENSG00000119487.16	ENSG00000119487	MAPKAP1	0.0283462235149756	0.551327575575157	0.966704049457403	0.334352843071043	0.622809672554072	Exon	DLPFC
e783520	ENSG00000070269.13	ENSG00000070269	TMEM260	-0.0474208436025833	-0.441579944102834	-0.966692657295374	0.334358531708405	0.622816862051716	Exon	DLPFC
e94271	ENSG00000266028.7	ENSG00000266028	SRGAP2	0.0404267345568086	-0.960367651722684	0.966685223019305	0.334362244022662	0.622820370151089	Exon	DLPFC
e1074336	ENSG00000179943.7	ENSG00000179943	FIZ1	-0.0758029890108521	-3.06418599425526	-0.966675880677888	0.334366909169369	0.622823085257164	Exon	DLPFC
e492894	ENSG00000253974.5	ENSG00000253974	NRG1-IT1	0.0777077019993866	-1.36154901834467	0.966674978581064	0.334367359638333	0.622823085257164	Exon	DLPFC
e63970	ENSG00000178104.19	ENSG00000178104	PDE4DIP	0.0287803694334395	0.88139269436474	0.966659233945216	0.334375221906222	0.622834323304096	Exon	DLPFC
e1143957	ENSG00000011201.11	ENSG00000011201	ANOS1	-0.0517585490376511	-1.02377941189535	-0.966644514872655	0.334382572155344	0.622844607505748	Exon	DLPFC
e456604	ENSG00000166526.16	ENSG00000166526	ZNF3	-0.0528662991637895	-1.88341457251769	-0.966636445618693	0.334386601735332	0.622845299382587	Exon	DLPFC
e456615	ENSG00000166526.16	ENSG00000166526	ZNF3	-0.0528662991637895	-1.88341457251769	-0.966636445618693	0.334386601735332	0.622845299382587	Exon	DLPFC
e103031	ENSG00000143641.9	ENSG00000143641	GALNT2	-0.0325788475357469	-0.439866532164555	-0.966630175253515	0.334389733017766	0.622845666396165	Exon	DLPFC
e373440	ENSG00000153046.17	ENSG00000153046	CDYL	0.0245466817347978	3.2995345976796	0.966627352773547	0.334391142508369	0.622845666396165	Exon	DLPFC
e196940	ENSG00000142330.19	ENSG00000142330	CAPN10	0.0507209060700547	-1.57708375364538	0.966625062994059	0.334392285981726	0.622845666396165	Exon	DLPFC
e422933	ENSG00000026297.15	ENSG00000026297	RNASET2	-0.0463415122660568	0.519808461215474	-0.966605880431531	0.334401865496686	0.622846978799685	Exon	DLPFC
e940598	ENSG00000278311.4	ENSG00000278311	GGNBP2	-0.0623741585730305	-1.83011908937147	-0.966605540748722	0.334402035131335	0.622846978799685	Exon	DLPFC
e940612	ENSG00000278311.4	ENSG00000278311	GGNBP2	-0.0623741585730305	-1.83011908937147	-0.966605540748722	0.334402035131335	0.622846978799685	Exon	DLPFC
e940614	ENSG00000278311.4	ENSG00000278311	GGNBP2	-0.0623741585730305	-1.83011908937147	-0.966605540748722	0.334402035131335	0.622846978799685	Exon	DLPFC
e532746	ENSG00000107140.15	ENSG00000107140	TESK1	0.0405782823997999	-0.735194940309843	0.966603614223571	0.334402997222341	0.622846978799685	Exon	DLPFC
e854139	ENSG00000242173.8	ENSG00000242173	ARHGDIG	-0.0744462248932652	-3.02714817516832	-0.966598622813469	0.334405489900323	0.622846978799685	Exon	DLPFC
e439956	ENSG00000164742.14	ENSG00000164742	ADCY1	0.0505653989061557	1.36561309868704	0.966598013686976	0.334405794094985	0.622846978799685	Exon	DLPFC
e303004	ENSG00000155011.8	ENSG00000155011	DKK2	0.067775562788838	-1.8862987273602	0.966585729810203	0.334411928638584	0.622854997902863	Exon	DLPFC
e376830	ENSG00000112294.12	ENSG00000112294	ALDH5A1	-0.0359433864559914	-0.56456383767167	-0.966581903308035	0.334413839601029	0.622855150380025	Exon	DLPFC
e920905	ENSG00000129245.11	ENSG00000129245	FXR2	0.0236598587885051	1.25861032588779	0.966575924365721	0.33441682551032	0.622857304963202	Exon	DLPFC
e428070	ENSG00000146576.12	ENSG00000146576	C7orf26	-0.0376917746419425	-0.559929643499949	-0.966570451485852	0.334419558704997	0.622858988839907	Exon	DLPFC
e850825	ENSG00000185442.12	ENSG00000185442	FAM174B	0.0322815022652109	0.0689968109363036	0.966564496535907	0.334422532665287	0.622861121123536	Exon	DLPFC
e654533	ENSG00000181924.6	ENSG00000181924	COA4	-0.0609870205978911	-0.695833367861914	-0.966558389530511	0.33442558258134	0.622862929441805	Exon	DLPFC
e277348	ENSG00000087274.16	ENSG00000087274	ADD1	0.0335137015146233	0.0105845088948286	0.966552597739336	0.334428475092043	0.622862929441805	Exon	DLPFC
e718776	ENSG00000155974.11	ENSG00000155974	GRIP1	0.0722689483961147	-2.06127891413158	0.966551564847821	0.334428990935852	0.622862929441805	Exon	DLPFC
e172746	ENSG00000138434.16	ENSG00000138434	SSFA2	-0.0328874551751933	1.16130499970077	-0.96653410451091	0.334437711006714	0.62287326172883	Exon	DLPFC
e457889	ENSG00000085514.15	ENSG00000085514	PILRA	-0.076828395310817	-2.48654291526312	-0.966533131664116	0.334438196871827	0.62287326172883	Exon	DLPFC
e764380	ENSG00000260385.1	ENSG00000260385		0.0575013522593533	-2.15117170772046	0.966495196062971	0.334457143258749	0.622905141492399	Exon	DLPFC
e134452	ENSG00000135624.15	ENSG00000135624	CCT7	0.0244454385713861	2.81353151404739	0.966466646810558	0.334471402227853	0.622906559965038	Exon	DLPFC
e667400	ENSG00000048028.11	ENSG00000048028	USP28	0.028381632603598	1.49947834450811	0.966466041446999	0.334471704581896	0.622906559965038	Exon	DLPFC
e972148	ENSG00000167861.15	ENSG00000167861	HID1	-0.0438988328744769	-0.237335819085925	-0.966463172139974	0.334473137684412	0.622906559965038	Exon	DLPFC
e1010076	ENSG00000065000.15	ENSG00000065000	AP3D1	-0.0247582359645939	1.50737242967817	-0.966461010936836	0.334474217120372	0.622906559965038	Exon	DLPFC
e1146427	ENSG00000044446.11	ENSG00000044446	PHKA2	-0.0475940578164486	-1.4198026623262	-0.966459590440276	0.334474926603759	0.622906559965038	Exon	DLPFC
e849364	ENSG00000261147.1	ENSG00000261147		-0.0812544512746726	-3.10113012254204	-0.966458535735681	0.334475453388762	0.622906559965038	Exon	DLPFC
e1104471	ENSG00000215386.11	ENSG00000215386	MIR99AHG	-0.0348591849196777	-0.608607517669188	-0.966457563002489	0.334475939232629	0.622906559965038	Exon	DLPFC
e852277	ENSG00000068305.17	ENSG00000068305	MEF2A	0.0508196255754124	-0.975374678554666	0.966457251760215	0.334476094686607	0.622906559965038	Exon	DLPFC
e871570	ENSG00000103528.16	ENSG00000103528	SYT17	0.038832643244588	2.2145957493906	0.966456530664068	0.334476454847579	0.622906559965038	Exon	DLPFC
e564504	ENSG00000176884.14	ENSG00000176884	GRIN1	0.0722026368542853	0.534803683308459	0.966450049809944	0.334479691806841	0.622906559965038	Exon	DLPFC
e244349	ENSG00000065534.18	ENSG00000065534	MYLK	-0.0603327074764751	-1.59689647621848	-0.966449727386231	0.334479852846703	0.622906559965038	Exon	DLPFC
e920393	ENSG00000161955.16	ENSG00000161955	TNFSF13	0.0603149890789236	-1.47238752576677	0.966449721355643	0.334479855858781	0.622906559965038	Exon	DLPFC
e198200	ENSG00000115677.16	ENSG00000115677	HDLBP	0.0188134333411786	1.56093536789328	0.966440792289331	0.334484315648768	0.622911458833441	Exon	DLPFC
e1007273	ENSG00000064687.12	ENSG00000064687	ABCA7	0.0765995998834341	-3.07560181788793	0.966428333528783	0.334490538475206	0.622919640940034	Exon	DLPFC
e414902	ENSG00000029363.15	ENSG00000029363	BCLAF1	-0.0395032364230341	-0.470551459113902	-0.966420727974903	0.33449433728814	0.6229201829245	Exon	DLPFC
e609992	ENSG00000177106.14	ENSG00000177106	EPS8L2	0.0626850635853451	-1.92261385133754	0.96642042607335	0.334494488082142	0.6229201829245	Exon	DLPFC
e1163655	ENSG00000125962.14	ENSG00000125962	ARMCX5	0.0315156989986986	2.51279523470601	0.966405182306381	0.334502102106896	0.622926883835792	Exon	DLPFC
e188831	ENSG00000124006.14	ENSG00000124006	OBSL1	0.0723339738027111	-2.05161933231028	0.966405054783227	0.334502165803203	0.622926883835792	Exon	DLPFC
e902386	ENSG00000140836.14	ENSG00000140836	ZFHX3	-0.0623006476559965	-2.19450091599483	-0.966402235010759	0.334503574248208	0.622926883835792	Exon	DLPFC
e128981	ENSG00000082898.16	ENSG00000082898	XPO1	-0.0294512441078049	3.01331933050127	-0.966382234568212	0.334513564357129	0.622939912095868	Exon	DLPFC
e77929	ENSG00000158773.14	ENSG00000158773	USF1	0.0271487812999338	0.29056676996944	0.966376703596119	0.334516327080769	0.622939912095868	Exon	DLPFC
e722481	ENSG00000186908.14	ENSG00000186908	ZDHHC17	0.0254377335482982	1.9050291251451	0.966371010166633	0.334519170967393	0.622939912095868	Exon	DLPFC
e534333	ENSG00000256966.6	ENSG00000256966		0.062949688875587	-1.58232995295506	0.966370295834341	0.334519527779812	0.622939912095868	Exon	DLPFC
e80270	ENSG00000143198.12	ENSG00000143198	MGST3	0.0270802125706235	2.45591082002225	0.966367423910507	0.334520962322076	0.622939912095868	Exon	DLPFC
e286820	ENSG00000151834.15	ENSG00000151834	GABRA2	0.0382468703404813	1.43157350804946	0.966366254741465	0.334521546329792	0.622939912095868	Exon	DLPFC
e300766	ENSG00000109270.12	ENSG00000109270	LAMTOR3	0.0345834361904135	0.186698063093066	0.966349187811728	0.334530071449898	0.622952380775697	Exon	DLPFC
e447213	ENSG00000205583.13	ENSG00000205583	STAG3L1	-0.13043550567114	-2.38934420803093	-0.966328896653911	0.334540207290567	0.622967848740758	Exon	DLPFC
e85714	ENSG00000198216.10	ENSG00000198216	CACNA1E	0.0489813214653768	1.12555774595595	0.966305010963509	0.334552138927143	0.622986660580118	Exon	DLPFC
e1043130	ENSG00000272333.5	ENSG00000272333	KMT2B	-0.063327568767548	-2.45906387460879	-0.96628948352702	0.334559895506698	0.622991530843606	Exon	DLPFC
e1075759	ENSG00000105136.19	ENSG00000105136	ZNF419	0.0269326384946626	2.06252517307861	0.966288867994074	0.33456020299258	0.622991530843606	Exon	DLPFC
e138427	ENSG00000168883.19	ENSG00000168883	USP39	0.0270952944331668	0.185125659820136	0.966288788273351	0.334560242816614	0.622991530843606	Exon	DLPFC
e243201	ENSG00000173230.15	ENSG00000173230	GOLGB1	0.0254116222120861	1.03421049124084	0.966281297185953	0.334563984960449	0.622995092401976	Exon	DLPFC
e751774	ENSG00000133121.20	ENSG00000133121	STARD13	-0.0481641283033749	-1.62883194359114	-0.966265327226695	0.334571962782484	0.622997911128459	Exon	DLPFC
e851816	ENSG00000140443.13	ENSG00000140443	IGF1R	-0.0337580687520592	0.369410415871879	-0.966264489430233	0.334572381308621	0.622997911128459	Exon	DLPFC
e754784	ENSG00000083635.7	ENSG00000083635	NUFIP1	-0.0404884803734387	-1.25845198225506	-0.966264284915415	0.334572483475249	0.622997911128459	Exon	DLPFC
e456562	ENSG00000166529.14	ENSG00000166529	ZSCAN21	-0.0244125227900238	0.713953760569917	-0.966263617768013	0.334572816752956	0.622997911128459	Exon	DLPFC
e873728	ENSG00000180747.15	ENSG00000180747	SMG1P3	-0.0835643537389457	-2.75764943079793	-0.966255185032288	0.334577029397976	0.623002348655783	Exon	DLPFC
e688329	ENSG00000111196.9	ENSG00000111196	MAGOHB	0.0450229238810818	-0.969733630204722	0.966249924043672	0.334579657587079	0.623003835233681	Exon	DLPFC
e591014	ENSG00000271880.1	ENSG00000271880	AGAP11	-0.0513658465381961	-1.28813379025803	-0.96624626239064	0.334581486817057	0.623003835233681	Exon	DLPFC
e357574	ENSG00000275740.1	ENSG00000275740		0.0304564634389671	-0.284964857066346	0.966236048049063	0.334586589568448	0.623009930059685	Exon	DLPFC
e661068	ENSG00000166004.14	ENSG00000166004	CEP295	0.0502145286218751	-1.01048717252376	0.966230051166041	0.334589585438779	0.623012101766873	Exon	DLPFC
e851008	ENSG00000173575.19	ENSG00000173575	CHD2	-0.0226381864370204	2.06102576321105	-0.966211656426168	0.334598775030231	0.623025186018557	Exon	DLPFC
e54044	ENSG00000215717.5	ENSG00000215717	TMEM167B	-0.0211780005528186	2.35913520316052	-0.966208660886439	0.334600271548856	0.623025186018557	Exon	DLPFC
e594852	ENSG00000196233.12	ENSG00000196233	LCOR	-0.0292181792074997	0.210006400812667	-0.966182996771653	0.334613093063874	0.623045652841809	Exon	DLPFC
e52214	ENSG00000233184.6	ENSG00000233184		-0.0620173639123692	-2.49162565456226	-0.966173902485535	0.334617636547463	0.623050705928137	Exon	DLPFC
e544736	ENSG00000197816.13	ENSG00000197816	CCDC180	0.048696378971423	-1.69098209164844	0.966167540396055	0.334620815055885	0.62305072366728	Exon	DLPFC
e671107	ENSG00000137700.16	ENSG00000137700	SLC37A4	0.0615122696791411	-2.11381279068328	0.966166558893645	0.334621305417543	0.62305072366728	Exon	DLPFC
e473608	ENSG00000157800.17	ENSG00000157800	SLC37A3	0.0481150610088398	-0.202226432168103	0.966149300552595	0.334629927814421	0.623063371365562	Exon	DLPFC
e127319	ENSG00000115355.15	ENSG00000115355	CCDC88A	-0.0338498387551939	5.25955537567323	-0.966133085210184	0.334638029252368	0.623071868498585	Exon	DLPFC
e633713	ENSG00000156599.10	ENSG00000156599	ZDHHC5	-0.0707657110646244	-2.70379475871899	-0.966132841820979	0.334638150854377	0.623071868498585	Exon	DLPFC
e419810	ENSG00000074706.13	ENSG00000074706	IPCEF1	0.0487360484177221	1.2774876397329	0.966127070333027	0.334641034411075	0.623073335445397	Exon	DLPFC
e761643	ENSG00000152767.16	ENSG00000152767	FARP1	-0.0298098533660031	0.748167988743178	-0.966123940406306	0.334642598194981	0.623073335445397	Exon	DLPFC
e1147163	ENSG00000177189.12	ENSG00000177189	RPS6KA3	0.0380793952313892	0.109818157169669	0.966093887738989	0.33465761344458	0.623097401417651	Exon	DLPFC
e533612	ENSG00000122705.16	ENSG00000122705	CLTA	0.0402006415267084	0.267237852881229	0.966090745848642	0.334659183256134	0.623097401417651	Exon	DLPFC
e737847	ENSG00000123066.7	ENSG00000123066	MED13L	0.0425992356411491	-1.07611563425552	0.966079412582177	0.334664845839832	0.623101239720909	Exon	DLPFC
e226895	ENSG00000114841.17	ENSG00000114841	DNAH1	-0.0518375439729704	-1.68384639016281	-0.966079295360859	0.334664904408931	0.623101239720909	Exon	DLPFC
e511047	ENSG00000164930.11	ENSG00000164930	FZD6	-0.0470658306744346	-0.483859205262404	-0.966062774061613	0.334673159267286	0.623113202216844	Exon	DLPFC
e987522	ENSG00000082397.17	ENSG00000082397	EPB41L3	0.0839245513926627	-3.1850711600585	0.966051671844951	0.33467870655795	0.623115936936247	Exon	DLPFC
e841132	ENSG00000140400.15	ENSG00000140400	MAN2C1	0.0487750451034156	-0.756335601243162	0.966042875638948	0.334683101678493	0.623115936936247	Exon	DLPFC
e206784	ENSG00000154813.9	ENSG00000154813	DPH3	0.0228276898092339	3.47168369284019	0.966042275482254	0.334683401554711	0.623115936936247	Exon	DLPFC
e133290	ENSG00000075292.18	ENSG00000075292	ZNF638	0.0466883536992911	-0.746759717994298	0.966042013844284	0.334683532285633	0.623115936936247	Exon	DLPFC
e487790	ENSG00000158863.21	ENSG00000158863	FAM160B2	0.0372081913959077	-0.382584333622934	0.966040603635171	0.334684236916102	0.623115936936247	Exon	DLPFC
e245372	ENSG00000221955.10	ENSG00000221955	SLC12A8	0.0540654200027851	0.34040431697464	0.96603698535412	0.334686044844618	0.623115936936247	Exon	DLPFC
e78529	ENSG00000158864.12	ENSG00000158864	NDUFS2	0.0241714634536293	1.60256551370706	0.966032934531086	0.334688068906737	0.623115936936247	Exon	DLPFC
e390147	ENSG00000137193.13	ENSG00000137193	PIM1	-0.0756880278532207	-1.8434339837459	-0.966030536784252	0.334689266985156	0.623115936936247	Exon	DLPFC
e658248	ENSG00000137502.9	ENSG00000137502	RAB30	-0.0347080208700182	-0.469980280114658	-0.966011166104404	0.334698946004319	0.623130550214957	Exon	DLPFC
e519459	ENSG00000234616.8	ENSG00000234616	JRK	0.0606389007563121	-2.65972974974442	0.966007089330732	0.334700983083956	0.623130889030888	Exon	DLPFC
e459204	ENSG00000146828.17	ENSG00000146828	SLC12A9	-0.0548435976816871	-1.81502295359848	-0.966003477586532	0.334702787804669	0.623130889030888	Exon	DLPFC
e1078668	ENSG00000132635.16	ENSG00000132635	PCED1A	-0.0492647462442773	-0.932133307088249	-0.965995513438504	0.33470676736205	0.623134891107712	Exon	DLPFC
e1088042	ENSG00000242372.6	ENSG00000242372	EIF6	0.0278600219684356	-0.255579498383394	0.965986413397972	0.334711314544231	0.623139949901256	Exon	DLPFC
e945973	ENSG00000141696.12	ENSG00000141696	P3H4	0.0525958690894912	-1.97997043389567	0.965972161805622	0.33471843597601	0.623141002351203	Exon	DLPFC
e406467	ENSG00000025796.13	ENSG00000025796	SEC63	-0.0229713991983225	0.873727371874648	-0.96597155652556	0.334718738432851	0.623141002351203	Exon	DLPFC
e810621	ENSG00000128731.15	ENSG00000128731	HERC2	-0.0330779189871567	-0.0700136591071065	-0.965962362590119	0.334723332639748	0.623141002351203	Exon	DLPFC
e1145469	ENSG00000087842.10	ENSG00000087842	PIR	-0.0423611544600773	-0.176826327773592	-0.965960260272347	0.334724383173068	0.623141002351203	Exon	DLPFC
e808890	ENSG00000273749.4	ENSG00000273749	CYFIP1	-0.0336347501633809	0.0901451135174029	-0.965954883816611	0.334727069810821	0.623141002351203	Exon	DLPFC
e1134182	ENSG00000198792.12	ENSG00000198792	TMEM184B	-0.0330191507522693	1.76511973175652	-0.965951935444274	0.334728543130918	0.623141002351203	Exon	DLPFC
e1046477	ENSG00000167645.16	ENSG00000167645	YIF1B	-0.0285915700207126	1.12449530918544	-0.965948601682653	0.334730209037505	0.623141002351203	Exon	DLPFC
e1010100	ENSG00000065000.15	ENSG00000065000	AP3D1	0.0626264333874432	-1.04997534901032	0.965943404078918	0.334732806331185	0.623141002351203	Exon	DLPFC
e337562	ENSG00000164253.13	ENSG00000164253	WDR41	0.0262408112054793	0.654700223958134	0.965942391478104	0.334733312339284	0.623141002351203	Exon	DLPFC
e438248	ENSG00000106624.9	ENSG00000106624	AEBP1	0.0809669659526876	-1.70465649163198	0.965940463095906	0.334734275975084	0.623141002351203	Exon	DLPFC
e925908	ENSG00000221926.11	ENSG00000221926	TRIM16	-0.0605496561724116	-0.911473248952929	-0.965935812035584	0.334736600173309	0.623141002351203	Exon	DLPFC
e641245	ENSG00000168071.21	ENSG00000168071	CCDC88B	-0.0550129723325847	-1.51394679377834	-0.965934097341162	0.334737457032113	0.623141002351203	Exon	DLPFC
e268895	ENSG00000127241.16	ENSG00000127241	MASP1	-0.081881390652156	-2.82217816185593	-0.965932870305474	0.334738070201325	0.623141002351203	Exon	DLPFC
e796389	ENSG00000054983.16	ENSG00000054983	GALC	-0.0792995204759926	-3.07061877550038	-0.965928412818219	0.334740297684581	0.623141002351203	Exon	DLPFC
e114623	ENSG00000138031.14	ENSG00000138031	ADCY3	-0.0428710962374764	-0.365647525002108	-0.965927219709719	0.334740893903103	0.623141002351203	Exon	DLPFC
e1156956	ENSG00000169188.4	ENSG00000169188	APEX2	-0.059591070377569	-2.48073060010921	-0.965926689538327	0.334741158839835	0.623141002351203	Exon	DLPFC
e771043	ENSG00000092068.19	ENSG00000092068	SLC7A8	0.0566144421446874	-0.921340090023783	0.965922843336994	0.334743080863884	0.623141173776581	Exon	DLPFC
e367953	ENSG00000165671.18	ENSG00000165671	NSD1	-0.0160733983494556	4.24018799142915	-0.965910342752392	0.334749327706382	0.623149396024335	Exon	DLPFC
e937410	ENSG00000264862.2	ENSG00000264862	RN7SL45P	0.0594884123647011	-2.19361724151789	0.965868321002629	0.334770327537526	0.623185081316385	Exon	DLPFC
e172793	ENSG00000138434.16	ENSG00000138434	SSFA2	-0.033580406693802	0.438416789594782	-0.965861334623392	0.334773818973704	0.623188173990124	Exon	DLPFC
e688588	ENSG00000111215.11	ENSG00000111215	PRR4	0.0318096356140047	0.872508507585974	0.96585117035071	0.334778898601096	0.623194223063668	Exon	DLPFC
e522980	ENSG00000071894.15	ENSG00000071894	CPSF1	-0.0481115619587187	-1.44026764180817	-0.965821556731344	0.334793698385306	0.623215202909274	Exon	DLPFC
e629976	ENSG00000175216.14	ENSG00000175216	CKAP5	0.0198007528709705	2.23946463444871	0.965813566658499	0.334797691598707	0.623215202909274	Exon	DLPFC
e564660	ENSG00000176884.14	ENSG00000176884	GRIN1	0.0664672619735299	1.19959080757881	0.965811819837022	0.334798564614995	0.623215202909274	Exon	DLPFC
e331326	ENSG00000113448.17	ENSG00000113448	PDE4D	0.0622739014646124	-2.29622086735986	0.965811512069725	0.334798718429299	0.623215202909274	Exon	DLPFC
e592504	ENSG00000138190.16	ENSG00000138190	EXOC6	0.0321941152966514	0.685189785568041	0.965810308963284	0.334799319711881	0.623215202909274	Exon	DLPFC
e1176440	ENSG00000147403.16	ENSG00000147403	RPL10	0.0547948050182274	-1.5080753671972	0.965804030964345	0.334802457310455	0.623217636649429	Exon	DLPFC
e349186	ENSG00000164398.12	ENSG00000164398	ACSL6	0.0401799883435546	2.09109883297492	0.965787083141129	0.334810927535277	0.623229996719515	Exon	DLPFC
e181553	ENSG00000118246.13	ENSG00000118246	FASTKD2	0.0235120105934903	1.07306504224426	0.965767228065392	0.334820850930314	0.62324506162687	Exon	DLPFC
e126616	ENSG00000115306.15	ENSG00000115306	SPTBN1	0.0138167374959278	5.02357440729249	0.965758494641163	0.334825215880438	0.623249779778516	Exon	DLPFC
e113516	ENSG00000055917.15	ENSG00000055917	PUM2	-0.0493990238911759	-2.18208207947262	-0.965746034880527	0.334831443310709	0.623252632555612	Exon	DLPFC
e900203	ENSG00000157353.16	ENSG00000157353	FUK	-0.0346238736846171	0.0212664884039704	-0.965735056761517	0.334836930273622	0.623252632555612	Exon	DLPFC
e900243	ENSG00000157353.16	ENSG00000157353	FUK	-0.0346238736846171	0.0212664884039704	-0.965735056761517	0.334836930273622	0.623252632555612	Exon	DLPFC
e195824	ENSG00000184182.18	ENSG00000184182	UBE2F	0.0211917684284281	2.1354128742069	0.965729007919011	0.334839953564533	0.623252632555612	Exon	DLPFC
e1053268	ENSG00000105409.16	ENSG00000105409	ATP1A3	0.068887799877162	1.0668257339825	0.965726934405431	0.334840989937914	0.623252632555612	Exon	DLPFC
e1053290	ENSG00000105409.16	ENSG00000105409	ATP1A3	0.068887799877162	1.0668257339825	0.965726934405431	0.334840989937914	0.623252632555612	Exon	DLPFC
e1053336	ENSG00000105409.16	ENSG00000105409	ATP1A3	0.068887799877162	1.0668257339825	0.965726934405431	0.334840989937914	0.623252632555612	Exon	DLPFC
e272550	ENSG00000161217.11	ENSG00000161217	PCYT1A	-0.0319947300190629	-0.697199285751666	-0.965726132828833	0.334841390578551	0.623252632555612	Exon	DLPFC
e600508	ENSG00000119953.12	ENSG00000119953	SMNDC1	-0.0364170367748187	0.156886747878777	-0.965720418497261	0.334844246700663	0.62325307329746	Exon	DLPFC
e76999	ENSG00000143318.12	ENSG00000143318	CASQ1	0.0643872275110974	-0.949754071178624	0.965718335349827	0.334845287897832	0.62325307329746	Exon	DLPFC
e352987	ENSG00000120733.13	ENSG00000120733	KDM3B	-0.0217476051181841	0.892686628616975	-0.965708578409199	0.334850164632374	0.623258553818208	Exon	DLPFC
e410530	ENSG00000146373.16	ENSG00000146373	RNF217	-0.0606120463257945	-2.38866048760403	-0.96570345849723	0.334852723695906	0.623258553818208	Exon	DLPFC
e1092043	ENSG00000196090.12	ENSG00000196090	PTPRT	0.0525311753395282	-0.0445068202137122	0.965701458847277	0.33485372317576	0.623258553818208	Exon	DLPFC
e252495	ENSG00000175110.11	ENSG00000175110	MRPS22	0.0284208347941944	0.523407723233143	0.96569253329621	0.334858184434357	0.623258701620007	Exon	DLPFC
e382197	ENSG00000204469.12	ENSG00000204469	PRRC2A	0.0365871862011128	1.56035304442006	0.965691963945919	0.334858469014044	0.623258701620007	Exon	DLPFC
e1118784	ENSG00000070010.18	ENSG00000070010	UFD1L	-0.0338696610077268	-0.0805708552564462	-0.965690314560673	0.334859293431011	0.623258701620007	Exon	DLPFC
e851812	ENSG00000140443.13	ENSG00000140443	IGF1R	-0.031792292757547	1.82877227933458	-0.965675323488297	0.334866786522005	0.623266503520614	Exon	DLPFC
e127253	ENSG00000115355.15	ENSG00000115355	CCDC88A	-0.0338312835792246	5.25969475869286	-0.96567366065749	0.334867617672869	0.623266503520614	Exon	DLPFC
e865351	ENSG00000118900.14	ENSG00000118900	UBN1	0.0314006470496208	0.138316111310518	0.965670942969541	0.33486897608736	0.623266503520614	Exon	DLPFC
e844715	ENSG00000103888.15	ENSG00000103888	CEMIP	0.0592297885759453	-0.904804417597723	0.965654675502919	0.334877107324432	0.623276613535891	Exon	DLPFC
e512948	ENSG00000104447.11	ENSG00000104447	TRPS1	-0.0326007587559277	0.787666930553849	-0.965650464690082	0.334879212105518	0.623276613535891	Exon	DLPFC
e242124	ENSG00000163389.10	ENSG00000163389	POGLUT1	-0.0416269833156567	-1.64035090271204	-0.965649090483356	0.334879899006655	0.623276613535891	Exon	DLPFC
e1023449	ENSG00000197256.10	ENSG00000197256	KANK2	-0.0665344560663108	-2.07385111887784	-0.965622333102668	0.334893273941124	0.623297455139814	Exon	DLPFC
e470706	ENSG00000231721.6	ENSG00000231721	LINC-PINT	0.0349404607170023	1.96071653550026	0.96561936465206	0.334894757771054	0.623297455139814	Exon	DLPFC
e1136195	ENSG00000100372.14	ENSG00000100372	SLC25A17	-0.0323002874372007	-0.177383623261221	-0.965615372599197	0.334896753272481	0.623297762427937	Exon	DLPFC
e1119934	ENSG00000099899.14	ENSG00000099899	TRMT2A	-0.0386645062192068	-1.01069443168969	-0.965610502797887	0.334899187543115	0.623298886329664	Exon	DLPFC
e816336	ENSG00000128928.8	ENSG00000128928	IVD	-0.0326349207990979	-0.352077691434577	-0.965605483117581	0.33490169674584	0.623299468581187	Exon	DLPFC
e895624	ENSG00000159720.11	ENSG00000159720	ATP6V0D1	0.0359112744802413	2.19542096401401	0.965596487611301	0.334906193387111	0.623299468581187	Exon	DLPFC
e198203	ENSG00000115677.16	ENSG00000115677	HDLBP	0.0159602307731847	2.60768575366246	0.965595545435721	0.334906664360705	0.623299468581187	Exon	DLPFC
e881319	ENSG00000102879.15	ENSG00000102879	CORO1A	0.0407530353032859	0.704498955705178	0.96559523008993	0.334906821995475	0.623299468581187	Exon	DLPFC
e542782	ENSG00000157303.10	ENSG00000157303	SUSD3	-0.0982580434745222	-2.52676436616203	-0.96558794136197	0.334910465491623	0.623301747769303	Exon	DLPFC
e616343	ENSG00000149054.15	ENSG00000149054	ZNF215	0.0578094225228913	-1.5402653613477	0.965584832422837	0.334912019598827	0.623301747769303	Exon	DLPFC
e585542	ENSG00000107736.19	ENSG00000107736	CDH23	-0.0935671904965644	-3.0695727938439	-0.965581795204256	0.334913537858621	0.623301747769303	Exon	DLPFC
e75402	ENSG00000132694.18	ENSG00000132694	ARHGEF11	0.0351592677397188	1.28723844487776	0.965575681065555	0.334916594237915	0.623304029389364	Exon	DLPFC
e857065	ENSG00000007516.13	ENSG00000007516	BAIAP3	0.0487262809219223	0.557362387637541	0.965566755133016	0.334921056229187	0.623305825940199	Exon	DLPFC
e538559	ENSG00000099139.13	ENSG00000099139	PCSK5	0.0583906702546409	-2.46068202637098	0.965566426700683	0.334921220410212	0.623305825940199	Exon	DLPFC
e510271	ENSG00000271882.1	ENSG00000271882		-0.0447738735878827	-1.27135629679666	-0.965561017795947	0.334923924291329	0.623307451486693	Exon	DLPFC
e1044630	ENSG00000196357.11	ENSG00000196357	ZNF565	-0.0298638513271551	0.721356942204327	-0.965546377370198	0.334931243028836	0.6233145686148	Exon	DLPFC
e1144486	ENSG00000047648.21	ENSG00000047648	ARHGAP6	-0.0492195343198761	-1.36959886939017	-0.965543600627847	0.334932631131863	0.6233145686148	Exon	DLPFC
e428391	ENSG00000106392.10	ENSG00000106392	C1GALT1	-0.0355341292206223	0.405077881199488	-0.96554238285649	0.334933239901116	0.6233145686148	Exon	DLPFC
e703553	ENSG00000161800.12	ENSG00000161800	RACGAP1	0.0592191330735266	-2.19686323482791	0.965535883816899	0.334936488811677	0.62331720837843	Exon	DLPFC
e1035313	ENSG00000105701.15	ENSG00000105701	FKBP8	0.026964730107251	3.28344165279432	0.965522599012084	0.334943130032178	0.623326161171582	Exon	DLPFC
e713684	ENSG00000110958.15	ENSG00000110958	PTGES3	-0.0840709542075431	-0.469435540648768	-0.965503309280223	0.334952773333638	0.623340700682091	Exon	DLPFC
e178027	ENSG00000240344.8	ENSG00000240344	PPIL3	-0.0507165670514367	0.529577406633794	-0.965494612211355	0.334957121221461	0.623345385424106	Exon	DLPFC
e388766	ENSG00000065029.14	ENSG00000065029	ZNF76	-0.0335608709338122	-0.330524750884227	-0.965490194422149	0.334959329801594	0.623346088947764	Exon	DLPFC
e351129	ENSG00000043143.20	ENSG00000043143	JADE2	0.0328121218165979	0.251295339004333	0.965469366350188	0.334969742481907	0.623361275714748	Exon	DLPFC
e545597	ENSG00000136874.10	ENSG00000136874	STX17	-0.0281439867092818	0.557329519192615	-0.965465306299059	0.334971772267601	0.623361275714748	Exon	DLPFC
e814534	ENSG00000021776.10	ENSG00000021776	AQR	0.0206670405493938	3.69914143198721	0.965462886023244	0.334972982266301	0.623361275714748	Exon	DLPFC
e128384	ENSG00000162929.13	ENSG00000162929	KIAA1841	0.0403598099195454	-0.74819925760101	0.965451064752019	0.334978892262632	0.623368867175034	Exon	DLPFC
e204963	ENSG00000132182.11	ENSG00000132182	NUP210	0.0535663008141636	-1.850622007347	0.965444673253476	0.334982087694357	0.623371406992818	Exon	DLPFC
e69765	ENSG00000143575.14	ENSG00000143575	HAX1	0.0253135979618572	0.699578757749485	0.965438473931058	0.334985187066408	0.623371903466977	Exon	DLPFC
e253488	ENSG00000233597.3	ENSG00000233597		0.0581810784088233	-1.67388841612018	0.965436816485781	0.334986015714881	0.623371903466977	Exon	DLPFC
e274111	ENSG00000250312.6	ENSG00000250312	ZNF718	-0.304938021079862	-2.19183842239975	-0.965424515184765	0.334992165856392	0.623372539725943	Exon	DLPFC
e726043	ENSG00000184752.12	ENSG00000184752	NDUFA12	0.0257628974494899	1.83613851233286	0.965423552291304	0.334992647266363	0.623372539725943	Exon	DLPFC
e753478	ENSG00000120685.19	ENSG00000120685	PROSER1	-0.0382198756852258	-1.29313825336254	-0.965421534211043	0.334993656230904	0.623372539725943	Exon	DLPFC
e596429	ENSG00000119929.12	ENSG00000119929	CUTC	0.0695847624870539	-2.83655222381148	0.965421486484497	0.334993680092413	0.623372539725943	Exon	DLPFC
e155885	ENSG00000075884.12	ENSG00000075884	ARHGAP15	-0.0761852795226714	-2.92180290130892	-0.96540800087409	0.335000422443275	0.62338167967015	Exon	DLPFC
e1053893	ENSG00000079432.7	ENSG00000079432	CIC	-0.030843977274578	1.34713458505858	-0.965396114340178	0.335006365382562	0.623389331946766	Exon	DLPFC
e782594	ENSG00000100532.11	ENSG00000100532	CGRRF1	-0.0383293762854784	-0.345085988004698	-0.965389374177871	0.335009735308219	0.623392196229284	Exon	DLPFC
e716009	ENSG00000178498.15	ENSG00000178498	DTX3	0.0400591512462792	-0.113890477489961	0.965382378013241	0.335013233252328	0.623395298698256	Exon	DLPFC
e799310	ENSG00000165934.12	ENSG00000165934	CPSF2	-0.0392139487693571	-0.604412353567175	-0.965367049260757	0.335020897408363	0.623403082466714	Exon	DLPFC
e658272	ENSG00000246067.7	ENSG00000246067	RAB30-AS1	-0.0482090085615115	-0.866155472995382	-0.965366688730814	0.33502107766952	0.623403082466714	Exon	DLPFC
e589875	ENSG00000230091.6	ENSG00000230091	TMEM254-AS1	-0.0599010228438373	-2.39385661738286	-0.965360793418671	0.33502402527213	0.623405160762273	Exon	DLPFC
e246635	ENSG00000114631.10	ENSG00000114631	PODXL2	0.0294137743626356	1.23481058660586	0.965354687896235	0.335027077995667	0.623407434640702	Exon	DLPFC
e842765	ENSG00000167202.11	ENSG00000167202	TBC1D2B	-0.0326466184282953	-0.364093404250785	-0.965330538631023	0.335039152655593	0.623418465939153	Exon	DLPFC
e456600	ENSG00000166526.16	ENSG00000166526	ZNF3	-0.0526934039276571	-1.88504984914118	-0.965330507780277	0.335039168081181	0.623418465939153	Exon	DLPFC
e594866	ENSG00000187122.16	ENSG00000187122	SLIT1	-0.0547546588938749	0.643835529748657	-0.965326299787158	0.335041272111367	0.623418465939153	Exon	DLPFC
e182060	ENSG00000115020.16	ENSG00000115020	PIKFYVE	0.0247999414397079	0.374043277871452	0.965325641000456	0.335041601510756	0.623418465939153	Exon	DLPFC
e329391	ENSG00000164172.18	ENSG00000164172	MOCS2	0.0509976966577083	-0.189345845206183	0.965324523817683	0.335042160112862	0.623418465939153	Exon	DLPFC
e367922	ENSG00000165671.18	ENSG00000165671	NSD1	-0.0160637080773649	4.24016319626065	-0.965318465910529	0.335045189135054	0.62342069556909	Exon	DLPFC
e211772	ENSG00000093167.17	ENSG00000093167	LRRFIP2	-0.0569896536928601	-1.93768035997885	-0.965303048930932	0.33505289787939	0.623431632715573	Exon	DLPFC
e657327	ENSG00000048649.13	ENSG00000048649	RSF1	0.0248874799723078	0.923593616837153	0.965291351726405	0.335058746751333	0.623438137277222	Exon	DLPFC
e211937	ENSG00000144674.16	ENSG00000144674	GOLGA4	0.0301422006736154	0.428661218027463	0.965288734836589	0.335060055265615	0.623438137277222	Exon	DLPFC
e214238	ENSG00000172888.11	ENSG00000172888	ZNF621	-0.0453832645603382	-0.80689169364033	-0.965284851315833	0.33506199713504	0.623438276731706	Exon	DLPFC
e343069	ENSG00000145730.20	ENSG00000145730	PAM	0.0741172670209234	-2.97720815231574	0.965281262134117	0.335063791833154	0.623438276731706	Exon	DLPFC
e1006660	ENSG00000011304.18	ENSG00000011304	PTBP1	-0.0626984395864541	-1.96783077649431	-0.965271262582821	0.335068791940418	0.623444173670479	Exon	DLPFC
e960836	ENSG00000153930.11	ENSG00000153930	ANKFN1	-0.0714134804483032	-2.28866858842443	-0.96526104711674	0.335073900062082	0.623450271520198	Exon	DLPFC
e587704	ENSG00000148660.20	ENSG00000148660	CAMK2G	0.0283677182001201	2.26028268078503	0.965250174158226	0.335079337010323	0.623456981126218	Exon	DLPFC
e1177144	ENSG00000160211.15	ENSG00000160211	G6PD	0.0377586778274072	-0.251374340993007	0.965238866738053	0.335084991268672	0.623461168451418	Exon	DLPFC
e712792	ENSG00000135473.14	ENSG00000135473	PAN2	-0.0426156428817908	-0.647760112606302	-0.965236549705112	0.335086149905108	0.623461168451418	Exon	DLPFC
e383559	ENSG00000204386.10	ENSG00000204386	NEU1	0.0440025746080359	-0.55427389986973	0.965232509834635	0.335088170055712	0.623461168451418	Exon	DLPFC
e543089	ENSG00000188938.15	ENSG00000188938	FAM120AOS	0.0214738371279242	1.82559423621916	0.965227618200249	0.335090616144224	0.623461168451418	Exon	DLPFC
e265077	ENSG00000161202.17	ENSG00000161202	DVL3	0.0312319032444124	-0.262413415663085	0.965227366740264	0.335090741888477	0.623461168451418	Exon	DLPFC
e370964	ENSG00000161010.14	ENSG00000161010	C5orf45	0.0735454831885695	-2.80642290993397	0.96520891244946	0.335099970163699	0.62347186788166	Exon	DLPFC
e192863	ENSG00000204120.14	ENSG00000204120	GIGYF2	-0.0262372626754337	0.708286495109125	-0.965208544201735	0.335100154311779	0.62347186788166	Exon	DLPFC
e1080081	ENSG00000125772.12	ENSG00000125772	GPCPD1	0.0729426108059258	-2.57337544713848	0.965202862440809	0.335102995574206	0.623473747689672	Exon	DLPFC
e690123	ENSG00000023734.10	ENSG00000023734	STRAP	0.0310198537560606	1.75118645913783	0.965171380185241	0.335118739100844	0.623493346732717	Exon	DLPFC
e1121277	ENSG00000099957.16	ENSG00000099957	P2RX6	-0.058837807621953	-1.84519922526846	-0.965170333050208	0.335119262756372	0.623493346732717	Exon	DLPFC
e619273	ENSG00000110321.15	ENSG00000110321	EIF4G2	0.0277433537778418	1.39718702485969	0.965169672079674	0.335119593297465	0.623493346732717	Exon	DLPFC
e777227	ENSG00000198604.10	ENSG00000198604	BAZ1A	-0.0719711277666979	-2.18310776256086	-0.965167152102972	0.335120853500592	0.623493346732717	Exon	DLPFC
e722464	ENSG00000243071.1	ENSG00000243071		-0.0686802429138934	-2.03004596724021	-0.965156292901253	0.33512628406204	0.623500043744251	Exon	DLPFC
e930060	ENSG00000171928.13	ENSG00000171928	TVP23B	-0.042151525487376	-0.27087086203615	-0.965144637905846	0.335132112654066	0.623506312581317	Exon	DLPFC
e995123	ENSG00000186812.12	ENSG00000186812	ZNF397	-0.0319570517565805	1.28543631864633	-0.965140552555852	0.335134155728171	0.623506312581317	Exon	DLPFC
e265048	ENSG00000161202.17	ENSG00000161202	DVL3	-0.0352380827125699	0.601469894133793	-0.965138571325005	0.335135146540047	0.623506312581317	Exon	DLPFC
e149928	ENSG00000115091.11	ENSG00000115091	ACTR3	0.0230923482125362	1.89331931220905	0.965120264651706	0.335144301781576	0.623519938964745	Exon	DLPFC
e336765	ENSG00000152359.14	ENSG00000152359	POC5	-0.0502029588449531	-1.73775658302575	-0.965106496204615	0.33515118754438	0.623529342965759	Exon	DLPFC
e616387	ENSG00000149054.15	ENSG00000149054	ZNF215	0.0587066003598224	-1.7472672775704	0.965090281997943	0.335159296577747	0.623541022675506	Exon	DLPFC
e7399	ENSG00000116285.12	ENSG00000116285	ERRFI1	-0.0306806854723319	2.56349834255559	-0.965076038686999	0.335166420033361	0.623550868667429	Exon	DLPFC
e751000	ENSG00000120694.19	ENSG00000120694	HSPH1	0.0609624156587931	3.03500918468697	0.965035376972416	0.335186756568571	0.62358529631699	Exon	DLPFC
e473081	ENSG00000146963.17	ENSG00000146963	LUC7L2	0.0354627338410927	0.114803606038799	0.965011005125796	0.335198946277697	0.623604567224247	Exon	DLPFC
e480502	ENSG00000146909.7	ENSG00000146909	NOM1	-0.0531378589030652	-1.28969904589845	-0.964998579847665	0.335205160957212	0.623610629574275	Exon	DLPFC
e565060	ENSG00000188747.8	ENSG00000188747	NOXA1	0.0572606209992787	-1.30119020538213	0.964997167167372	0.335205867534064	0.623610629574275	Exon	DLPFC
e463246	ENSG00000164597.13	ENSG00000164597	COG5	0.0259381423526653	0.443181207106365	0.964985114716949	0.33521189581793	0.623618437491376	Exon	DLPFC
e1147400	ENSG00000102172.15	ENSG00000102172	SMS	0.0378667267117551	1.24119240993123	0.964972458998857	0.335218225914152	0.623626806803005	Exon	DLPFC
e1161775	ENSG00000188419.13	ENSG00000188419	CHM	0.0375708967888892	0.295556212696156	0.96496173132975	0.335223591705605	0.623632828806771	Exon	DLPFC
e228795	ENSG00000163935.13	ENSG00000163935	SFMBT1	-0.0575491975806327	-2.49917966914085	-0.964958664510699	0.33522512568478	0.623632828806771	Exon	DLPFC
e855787	ENSG00000103254.9	ENSG00000103254	FAM173A	0.0496980665729205	-0.413932812476072	0.964940956805225	0.335233982915443	0.623644299822406	Exon	DLPFC
e1127740	ENSG00000100330.15	ENSG00000100330	MTMR3	-0.0293555212684907	0.927309983397979	-0.964939014198784	0.33523495459845	0.623644299822406	Exon	DLPFC
e273418	ENSG00000214135.8	ENSG00000214135		0.0533446982055413	-0.0174751800123193	0.964921110772377	0.335243909897599	0.623655793841876	Exon	DLPFC
e898224	ENSG00000184939.15	ENSG00000184939	ZFP90	0.0438909912156965	-1.15158367787327	0.964919339268989	0.335244796012526	0.623655793841876	Exon	DLPFC
e556821	ENSG00000198917.12	ENSG00000198917	C9orf114	-0.0553933430356704	-1.46926853832839	-0.964906180918742	0.335251377933094	0.623664631095573	Exon	DLPFC
e1068796	ENSG00000256683.6	ENSG00000256683	ZNF350	-0.0375800951613487	-1.1660623590535	-0.964901757465817	0.335253590601267	0.623665340222599	Exon	DLPFC
e167568	ENSG00000091428.17	ENSG00000091428	RAPGEF4	0.0300162252105973	2.90059502749986	0.964889383508421	0.335259780264431	0.62367344762322	Exon	DLPFC
e88414	ENSG00000162687.16	ENSG00000162687	KCNT2	0.0463383963966361	-0.383161939339761	0.964883348846725	0.335262798931282	0.62367565606067	Exon	DLPFC
e864385	ENSG00000089486.16	ENSG00000089486	CDIP1	0.0485744574566525	-0.889288700888028	0.964878776928627	0.335265085914205	0.623676503359777	Exon	DLPFC
e745349	ENSG00000256193.5	ENSG00000256193	LINC00507	0.0931113174577956	-1.47803482320743	0.964870761768053	0.335269095313826	0.62368055475587	Exon	DLPFC
e929335	ENSG00000177302.14	ENSG00000177302	TOP3A	-0.043163221879658	-1.81193278878838	-0.964861228228681	0.33527386428788	0.62368482032982	Exon	DLPFC
e215558	ENSG00000160746.12	ENSG00000160746	ANO10	0.0321672930338306	-0.12991904034429	0.964846089676937	0.335281437154278	0.62368482032982	Exon	DLPFC
e1132061	ENSG00000100348.9	ENSG00000100348	TXN2	-0.0229544339487787	1.24790880573636	-0.964844757423461	0.335282103602294	0.62368482032982	Exon	DLPFC
e45430	ENSG00000137955.15	ENSG00000137955	RABGGTB	-0.0294251821560668	1.38175223814121	-0.964844022510455	0.33528247123639	0.62368482032982	Exon	DLPFC
e822206	ENSG00000137770.13	ENSG00000137770	CTDSPL2	-0.0271598953617595	0.702231257825427	-0.964842715037303	0.335283125289564	0.62368482032982	Exon	DLPFC
e415908	ENSG00000112406.4	ENSG00000112406	HECA	0.0292519871965755	4.59258235141403	0.964839590185849	0.335284688475302	0.62368482032982	Exon	DLPFC
e1028771	ENSG00000123136.14	ENSG00000123136	DDX39A	-0.0542934190233766	-1.38933387775538	-0.964836692012764	0.335286138270937	0.62368482032982	Exon	DLPFC
e638358	ENSG00000089597.16	ENSG00000089597	GANAB	-0.0202249907973427	2.08497849246983	-0.964833803589285	0.335287583193418	0.62368482032982	Exon	DLPFC
e465967	ENSG00000004866.19	ENSG00000004866	ST7	-0.0695410721719312	-2.67915445321576	-0.964829467213484	0.335289752455914	0.62368482032982	Exon	DLPFC
e719975	ENSG00000166225.8	ENSG00000166225	FRS2	-0.0663944894837781	-2.65170159279351	-0.964827677952116	0.33529064753264	0.62368482032982	Exon	DLPFC
e698553	ENSG00000257572.1	ENSG00000257572		0.0805983831592907	-2.3492575745809	0.96482590348763	0.335291535208762	0.62368482032982	Exon	DLPFC
e980157	ENSG00000181045.14	ENSG00000181045	SLC26A11	-0.0442758073921647	-0.896528568549534	-0.964816243541867	0.335296367624723	0.623687403877192	Exon	DLPFC
e505141	ENSG00000185015.7	ENSG00000185015	CA13	0.042302214539927	-0.918032844735903	0.96481580461475	0.33529658720036	0.623687403877192	Exon	DLPFC
e850270	ENSG00000140553.16	ENSG00000140553	UNC45A	-0.0416876859727307	-0.815885321267591	-0.964810634095605	0.335299173787204	0.623688808334897	Exon	DLPFC
e1038114	ENSG00000172687.13	ENSG00000172687	ZNF738	-0.0530502557675466	-1.19375333804411	-0.964806695661069	0.335301144024126	0.623689066313212	Exon	DLPFC
e227310	ENSG00000010322.15	ENSG00000010322	NISCH	0.038674830973478	-0.0505159438834666	0.964791039586122	0.335308976188981	0.623696821063456	Exon	DLPFC
e227352	ENSG00000010322.15	ENSG00000010322	NISCH	0.038674830973478	-0.0505159438834666	0.964791039586122	0.335308976188981	0.623696821063456	Exon	DLPFC
e892518	ENSG00000103042.8	ENSG00000103042	SLC38A7	-0.0501310792218764	-1.81939057991806	-0.964785547362445	0.33531172377676	0.623697015120498	Exon	DLPFC
e1170390	ENSG00000165359.14	ENSG00000165359	INTS6L	-0.055130256920399	-2.11446141330906	-0.964779909936758	0.335314544019709	0.623697015120498	Exon	DLPFC
e177521	ENSG00000196141.13	ENSG00000196141	SPATS2L	-0.0659249597832818	-2.94616351241331	-0.964779847559522	0.335314575225343	0.623697015120498	Exon	DLPFC
e855560	ENSG00000103266.10	ENSG00000103266	STUB1	0.0303479178673198	1.17097300712974	0.964768232076255	0.335320386168362	0.623704416856212	Exon	DLPFC
e376792	ENSG00000112293.14	ENSG00000112293	GPLD1	0.0541138134139858	-1.59602841358036	0.964743822409017	0.335332597941874	0.623723724152976	Exon	DLPFC
e1040347	ENSG00000153885.14	ENSG00000153885	KCTD15	0.0414298254094977	-0.222225972371975	0.964713523887665	0.335347756216792	0.623748284492163	Exon	DLPFC
e956170	ENSG00000159210.9	ENSG00000159210	SNF8	0.0234773517519443	0.900608678186886	0.964707980211119	0.335350529752347	0.623748284492163	Exon	DLPFC
e363156	ENSG00000145860.11	ENSG00000145860	RNF145	0.0394609979571315	0.131269116925392	0.96470644570567	0.335351297477506	0.623748284492163	Exon	DLPFC
e931002	ENSG00000142494.13	ENSG00000142494	SLC47A1	-0.0469789929931009	-0.230931627342623	-0.964697937589431	0.335355554175678	0.623752794889841	Exon	DLPFC
e574341	ENSG00000095787.21	ENSG00000095787	WAC	-0.0259031712800444	2.42067137546836	-0.964670377495565	0.335369343014389	0.623775034680187	Exon	DLPFC
e1075103	ENSG00000198046.11	ENSG00000198046	ZNF667	0.0742803088365153	-3.12176276756512	0.964664016979333	0.335372525353612	0.623777546624012	Exon	DLPFC
e609004	ENSG00000174915.11	ENSG00000174915	PTDSS2	-0.0292143719849257	1.2965868485817	-0.964646950222427	0.335381064412669	0.623790021739684	Exon	DLPFC
e442191	ENSG00000146731.10	ENSG00000146731	CCT6A	0.0255056905040665	2.30176287114489	0.964621928147981	0.335393584032592	0.623809382315237	Exon	DLPFC
e276241	ENSG00000109685.17	ENSG00000109685	WHSC1	0.0305658244293041	0.75016997452351	0.964618823512918	0.335395137436106	0.623809382315237	Exon	DLPFC
e990177	ENSG00000175354.18	ENSG00000175354	PTPN2	0.0370675829549774	-1.00836856455892	0.964613385294163	0.335397858458954	0.6238103323546	Exon	DLPFC
e670180	ENSG00000149582.15	ENSG00000149582	TMEM25	0.0605873238589383	-1.29755438965178	0.964610480197488	0.335399312035319	0.6238103323546	Exon	DLPFC
e1145806	ENSG00000047230.14	ENSG00000047230	CTPS2	-0.0372859123788363	0.673865227899808	-0.964606816450226	0.335401145211249	0.623810334723581	Exon	DLPFC
e331569	ENSG00000188725.7	ENSG00000188725	SMIM15	-0.02919898496599	0.0445409586143718	-0.964596039106214	0.335406537751687	0.623816957094494	Exon	DLPFC
e748535	ENSG00000032742.17	ENSG00000032742	IFT88	-0.0615229149623334	-1.95425697566479	-0.964587062268869	0.335411029435319	0.623821903913853	Exon	DLPFC
e773933	ENSG00000100938.17	ENSG00000100938	GMPR2	0.0541803810320552	-1.1173031872645	0.964578134587673	0.335415496561578	0.623826805005833	Exon	DLPFC
e326329	ENSG00000197603.13	ENSG00000197603	C5orf42	-0.025296575483276	0.499866426322862	-0.964570715101486	0.335419209064547	0.623830302556154	Exon	DLPFC
e54200	ENSG00000116299.16	ENSG00000116299	KIAA1324	0.0467057769432392	-0.396669425323904	0.964565356357975	0.335421890446157	0.62383188234496	Exon	DLPFC
e126362	ENSG00000068912.13	ENSG00000068912	ERLEC1	0.0305078091448234	1.52704654515082	0.964561381248388	0.335423879500815	0.623832174504462	Exon	DLPFC
e122022	ENSG00000152147.10	ENSG00000152147	GEMIN6	0.0529732427706594	-1.90437771638831	0.964547058781439	0.335431046201609	0.623840036900331	Exon	DLPFC
e508155	ENSG00000164941.13	ENSG00000164941	INTS8	0.0380400254389395	-0.786713570559805	0.964545610390781	0.335431770955345	0.623840036900331	Exon	DLPFC
e222205	ENSG00000145020.15	ENSG00000145020	AMT	-0.0375039788503773	-0.0129332438344064	-0.964540188543194	0.335434483978452	0.623841675448374	Exon	DLPFC
e1099709	ENSG00000179242.15	ENSG00000179242	CDH4	0.0512422153354333	-1.3542340775968	0.96452143917788	0.33544386603016	0.623855716982541	Exon	DLPFC
e768639	ENSG00000092199.17	ENSG00000092199	HNRNPC	-0.0221556415298123	2.68718761421053	-0.964515633999119	0.335446770935552	0.623857712286181	Exon	DLPFC
e260662	ENSG00000173890.16	ENSG00000173890	GPR160	0.0655064116980507	-1.28440044462518	0.964498629884425	0.335455279870409	0.623867266616664	Exon	DLPFC
e368745	ENSG00000183258.11	ENSG00000183258	DDX41	0.0344385629770283	0.0838955457776212	0.964498045273968	0.335455572414572	0.623867266616664	Exon	DLPFC
e994499	ENSG00000141431.10	ENSG00000141431	ASXL3	0.0688507149676211	-2.58548896728244	0.964461115293944	0.335474052832518	0.623890292805668	Exon	DLPFC
e926731	ENSG00000141027.20	ENSG00000141027	NCOR1	0.0466357127004279	1.15480896069141	0.964460570739244	0.335474325342288	0.623890292805668	Exon	DLPFC
e751693	ENSG00000083642.18	ENSG00000083642	PDS5B	0.0355555320491262	2.9969713620315	0.9644576876012	0.335475768144238	0.623890292805668	Exon	DLPFC
e1149614	ENSG00000228232.1	ENSG00000228232	GAPDHP1	0.0652715544605022	0.327806972333937	0.964455667253159	0.33547677918462	0.623890292805668	Exon	DLPFC
e200824	ENSG00000134108.12	ENSG00000134108	ARL8B	0.0264394211675789	1.42753776671606	0.964452551011714	0.335478338645506	0.623890292805668	Exon	DLPFC
e1012595	ENSG00000077463.14	ENSG00000077463	SIRT6	-0.0674913703112974	-2.83156566468301	-0.964449945783238	0.33547964238374	0.623890292805668	Exon	DLPFC
e709239	ENSG00000111481.9	ENSG00000111481	COPZ1	0.0256077837487978	1.51393560138384	0.964447675245898	0.33548077863468	0.623890292805668	Exon	DLPFC
e479241	ENSG00000106648.13	ENSG00000106648	GALNTL5	0.0812036895345921	-1.58074445001609	0.964433626513579	0.335487809133876	0.623898282241052	Exon	DLPFC
e449320	ENSG00000234456.7	ENSG00000234456	MAGI2-AS3	-0.0350274727893153	1.05814153176465	-0.964431768284553	0.335488739066741	0.623898282241052	Exon	DLPFC
e702766	ENSG00000110844.13	ENSG00000110844	PRPF40B	0.0527475343430033	-1.79101812606821	0.964401807018745	0.335503733124512	0.623921746686302	Exon	DLPFC
e335335	ENSG00000083312.17	ENSG00000083312	TNPO1	-0.0292404816476438	1.0906214232153	-0.964399233497432	0.335505021058506	0.623921746686302	Exon	DLPFC
e624640	ENSG00000169519.20	ENSG00000169519	METTL15	0.0583839031402598	-1.82794820235794	0.964373288753982	0.335518005437726	0.623940591917833	Exon	DLPFC
e719425	ENSG00000111581.9	ENSG00000111581	NUP107	-0.0416489954200639	-0.780285720275993	-0.964371662391541	0.335518819382467	0.623940591917833	Exon	DLPFC
e885217	ENSG00000129636.12	ENSG00000129636	ITFG1	0.0310407274881639	1.60549754299263	0.964367833764301	0.335520735498535	0.623940747812174	Exon	DLPFC
e1014493	ENSG00000196365.11	ENSG00000196365	LONP1	-0.0304702767771402	0.0939309863643291	-0.964363389970375	0.335522959496428	0.62394147624459	Exon	DLPFC
e950339	ENSG00000108840.15	ENSG00000108840	HDAC5	0.0291283076072394	1.6529334525167	0.964352336269111	0.335528491614358	0.623948356444866	Exon	DLPFC
e543983	ENSG00000225194.2	ENSG00000225194	LINC00092	-0.0506277819849692	-0.53943753115474	-0.964338309208225	0.335535511913878	0.623958003975476	Exon	DLPFC
e1144289	ENSG00000101871.14	ENSG00000101871	MID1	-0.0549854597144476	-1.48600688001797	-0.964321940801598	0.335543704136223	0.623969830683112	Exon	DLPFC
e701772	ENSG00000181929.11	ENSG00000181929	PRKAG1	0.0532101117654066	-1.66188359251342	0.964312812676682	0.335548272726807	0.62397291956608	Exon	DLPFC
e431704	ENSG00000122550.17	ENSG00000122550	KLHL7	-0.0491699023980668	-1.85367604375585	-0.964309596636201	0.335549882351989	0.62397291956608	Exon	DLPFC
e690803	ENSG00000052126.14	ENSG00000052126	PLEKHA5	0.0368678998935202	-0.596447889813509	0.964307638616353	0.335550862341493	0.62397291956608	Exon	DLPFC
e759106	ENSG00000136111.12	ENSG00000136111	TBC1D4	-0.0338265639742635	-0.507512941990604	-0.964285026831661	0.335562179680416	0.623988769236979	Exon	DLPFC
e402380	ENSG00000065609.14	ENSG00000065609	SNAP91	0.0526336659412698	1.56963866468627	0.964283286786942	0.335563050593851	0.623988769236979	Exon	DLPFC
e131339	ENSG00000087338.4	ENSG00000087338	GMCL1	0.0379466211350838	-0.683954541554936	0.964277668197518	0.33556586277582	0.623990591109939	Exon	DLPFC
e58987	ENSG00000163399.15	ENSG00000163399	ATP1A1	0.0428301629703429	4.16712861680649	0.964272844005276	0.335568277363134	0.623991673632827	Exon	DLPFC
e251263	ENSG00000118007.12	ENSG00000118007	STAG1	-0.0326314241647946	-0.33933947383146	-0.964257974916752	0.335575719656412	0.624002105148964	Exon	DLPFC
e871228	ENSG00000157106.16	ENSG00000157106	SMG1	-0.027903175430927	0.548651184231597	-0.964247775894909	0.335580824544258	0.624008190176094	Exon	DLPFC
e503578	ENSG00000272469.2	ENSG00000272469	RN7SL760P	0.0688578078079622	-2.46145891247088	0.964240919165667	0.335584256551973	0.624011164454852	Exon	DLPFC
e464430	ENSG00000128590.4	ENSG00000128590	DNAJB9	0.0539838916159686	-1.79728507022517	0.964236218694178	0.335586609298268	0.624012131850435	Exon	DLPFC
e666795	ENSG00000149294.16	ENSG00000149294	NCAM1	-0.0660284474955263	-2.42909052928603	-0.964222121284456	0.335593665596604	0.624021845286182	Exon	DLPFC
e969201	ENSG00000070540.12	ENSG00000070540	WIPI1	-0.0538156484316829	-2.01758930331148	-0.964217052178561	0.335596202903442	0.624023155793316	Exon	DLPFC
e1109558	ENSG00000182670.13	ENSG00000182670	TTC3	0.0334302710656729	1.99299328613357	0.964203817399818	0.335602827541333	0.624027590299586	Exon	DLPFC
e515504	ENSG00000136997.15	ENSG00000136997	MYC	-0.0833106628991998	-2.52790151824465	-0.96420365623772	0.335602908211169	0.624027590299586	Exon	DLPFC
e505605	ENSG00000176623.11	ENSG00000176623	RMDN1	-0.0449698120536944	-0.98330950842576	-0.964201304500054	0.335604085377049	0.624027590299586	Exon	DLPFC
e1126465	ENSG00000186998.15	ENSG00000186998	EMID1	0.0479137975278879	-1.35512714612578	0.964186715711567	0.335611387877056	0.624037761174544	Exon	DLPFC
e937983	ENSG00000265794.5	ENSG00000265794		0.0606141076327545	-1.5981420258723	0.964168436073514	0.335620537997558	0.624048101106684	Exon	DLPFC
e909569	ENSG00000158805.11	ENSG00000158805	ZNF276	-0.0444861922796438	-0.400517173764266	-0.964168284325515	0.335620613957751	0.624048101106684	Exon	DLPFC
e522004	ENSG00000197858.10	ENSG00000197858	GPAA1	-0.0358999604497784	-0.347746877720437	-0.96416392838098	0.335622794408925	0.624048747891742	Exon	DLPFC
e113536	ENSG00000118960.12	ENSG00000118960	HS1BP3	-0.031197510533351	-0.355170786456636	-0.964147876847603	0.335630829389378	0.624060280377672	Exon	DLPFC
e34102	ENSG00000132780.16	ENSG00000132780	NASP	-0.0487286713889568	2.21770072879797	-0.96414292199743	0.335633309683728	0.624061484604084	Exon	DLPFC
e742337	ENSG00000184445.11	ENSG00000184445	KNTC1	0.0576766280714923	-2.34353770690468	0.964127598148942	0.335640980556735	0.624072339893213	Exon	DLPFC
e969323	ENSG00000108946.14	ENSG00000108946	PRKAR1A	0.0485083835040827	0.75436594307375	0.964119904437227	0.33564483194828	0.624076093369261	Exon	DLPFC
e573116	ENSG00000107863.17	ENSG00000107863	ARHGAP21	-0.033334037922165	2.68137579253494	-0.964114880588049	0.335647346850009	0.624077361835955	Exon	DLPFC
e467704	ENSG00000106299.7	ENSG00000106299	WASL	0.0301105400579237	1.46544769861249	0.964110755083293	0.335649412056277	0.62407779416354	Exon	DLPFC
e367716	ENSG00000087206.16	ENSG00000087206	UIMC1	0.0321246266333556	-0.382021868722054	0.964102450168325	0.335653569478522	0.624080771354689	Exon	DLPFC
e500699	ENSG00000137563.11	ENSG00000137563	GGH	0.0450679757842724	-0.659720721079428	0.964100234426493	0.335654678679656	0.624080771354689	Exon	DLPFC
e595842	ENSG00000155252.13	ENSG00000155252	PI4K2A	0.0487575179816057	-1.57327223011944	0.964089257503755	0.335660173765965	0.624085471578563	Exon	DLPFC
e6819	ENSG00000162408.10	ENSG00000162408	NOL9	-0.0484564841526828	-0.556465474939792	-0.964087862604755	0.335660872061499	0.624085471578563	Exon	DLPFC
e564507	ENSG00000176884.14	ENSG00000176884	GRIN1	0.072450068312749	2.07646180257891	0.964061906198678	0.335673866178957	0.62410622357757	Exon	DLPFC
e634837	ENSG00000110048.11	ENSG00000110048	OSBP	0.0443759493390321	-1.08477280263364	0.964050070936932	0.335679791174234	0.624113832059695	Exon	DLPFC
e44105	ENSG00000033122.18	ENSG00000033122	LRRC7	0.0422184718214065	4.21769628178388	0.964043508127401	0.335683076691801	0.624116533027318	Exon	DLPFC
e49622	ENSG00000067208.14	ENSG00000067208	EVI5	0.0230455245269638	0.64306927769605	0.964005952988191	0.335701878196482	0.624146340449976	Exon	DLPFC
e455535	ENSG00000241685.8	ENSG00000241685	ARPC1A	0.0245950794949101	0.851248460867232	0.964004162722232	0.335702774487456	0.624146340449976	Exon	DLPFC
e992863	ENSG00000141447.16	ENSG00000141447	OSBPL1A	-0.0244741837937376	2.90455781756171	-0.96397792171968	0.335715912139684	0.624167358411835	Exon	DLPFC
e9788	ENSG00000083444.16	ENSG00000083444	PLOD1	-0.0482523782399505	-0.357976268648729	-0.963972038419853	0.335718857680502	0.624169426942517	Exon	DLPFC
e721496	ENSG00000121749.15	ENSG00000121749	TBC1D15	-0.0274497810253497	0.745519050133917	-0.963950072155906	0.335729855487455	0.624186466164301	Exon	DLPFC
e365426	ENSG00000204764.12	ENSG00000204764	RANBP17	-0.0593824339092685	-1.81153089042121	-0.963934694339633	0.33573755480764	0.624197372711287	Exon	DLPFC
e861330	ENSG00000167978.16	ENSG00000167978	SRRM2	-0.057354793029164	-0.225536745754593	-0.963925208983951	0.33574230396477	0.62420279427772	Exon	DLPFC
e29276	ENSG00000066136.20	ENSG00000066136	NFYC	0.0267522432784163	0.839616252036404	0.963900803692279	0.335754523481086	0.624222104394059	Exon	DLPFC
e349589	ENSG00000072682.18	ENSG00000072682	P4HA2	0.103509765674102	-2.2879966175591	0.963895951827675	0.335756952801564	0.6242232128373	Exon	DLPFC
e1127860	ENSG00000239282.7	ENSG00000239282	GATSL3	0.0798659338879192	-2.89843328622918	0.9638869913096	0.335761439347825	0.624228145942999	Exon	DLPFC
e449709	ENSG00000075223.13	ENSG00000075223	SEMA3C	-0.0469488897549187	2.7527944969712	-0.963875626525702	0.335767129769722	0.6242353171582	Exon	DLPFC
e343418	ENSG00000145725.19	ENSG00000145725	PPIP5K2	0.0260309705571782	0.563508666278597	0.963870974409219	0.335769459132967	0.624236239678502	Exon	DLPFC
e620355	ENSG00000129083.12	ENSG00000129083	COPB1	0.0273570802115402	1.28859244281633	0.963863624787505	0.335773139186505	0.624239673272463	Exon	DLPFC
e450324	ENSG00000198822.10	ENSG00000198822	GRM3	-0.0372101383007486	2.73526821486492	-0.963839364525575	0.335785286808052	0.624255591416395	Exon	DLPFC
e808883	ENSG00000273749.4	ENSG00000273749	CYFIP1	-0.0307497823138651	0.605857544798828	-0.963839202700013	0.335785367838456	0.624255591416395	Exon	DLPFC
e982986	ENSG00000183010.16	ENSG00000183010	PYCR1	0.0723917816308506	-2.80559604596481	0.963819387337125	0.335795290018249	0.624268480669719	Exon	DLPFC
e98754	ENSG00000186205.12	ENSG00000186205	MARC1	0.048623233260747	-1.78639094299596	0.96381803451177	0.335795967427663	0.624268480669719	Exon	DLPFC
e1089591	ENSG00000149646.12	ENSG00000149646	CNBD2	0.0442747233373436	-1.68800484686021	0.963805730847682	0.33580212836537	0.624276526108096	Exon	DLPFC
e1038741	ENSG00000197372.9	ENSG00000197372	ZNF675	0.0315941112413002	-0.400802638256591	0.963790374036383	0.335809818238771	0.624287413827309	Exon	DLPFC
e84745	ENSG00000116191.17	ENSG00000116191	RALGPS2	0.0511036245759579	-2.25254563467922	0.963784570202191	0.335812724519542	0.624289408535874	Exon	DLPFC
e72298	ENSG00000116539.11	ENSG00000116539	ASH1L	0.0192555392652397	4.47854121174945	0.963757075849787	0.335826492588634	0.624309056162257	Exon	DLPFC
e708690	ENSG00000135390.17	ENSG00000135390	ATP5G2	-0.0256224864558743	2.54252140847548	-0.963756142566556	0.335826959945853	0.624309056162257	Exon	DLPFC
e301227	ENSG00000109320.11	ENSG00000109320	NFKB1	-0.036385572899784	-0.538117669518197	-0.963748743816615	0.335830665008758	0.62431253566391	Exon	DLPFC
e887580	ENSG00000103494.12	ENSG00000103494	RPGRIP1L	0.0498968821369038	-1.61600053576394	0.963714721398468	0.335847702713368	0.624340800505371	Exon	DLPFC
e125458	ENSG00000162869.15	ENSG00000162869	PPP1R21	0.0297427190360307	0.926377553382792	0.963708336515639	0.335850900189387	0.624342280239755	Exon	DLPFC
e1053849	ENSG00000079432.7	ENSG00000079432	CIC	-0.0307859599904001	1.34709112866956	-0.963705499900095	0.335852320740199	0.624342280239755	Exon	DLPFC
e761142	ENSG00000102595.18	ENSG00000102595	UGGT2	-0.0355030310766022	-0.101532649797096	-0.963702148509539	0.335853999090579	0.624342280239755	Exon	DLPFC
e942776	ENSG00000108298.9	ENSG00000108298	RPL19	-0.0348117915014144	4.41265417240301	-0.963693657796119	0.335858251198229	0.624345086144082	Exon	DLPFC
e1118672	ENSG00000100084.14	ENSG00000100084	HIRA	-0.0309275353716888	-0.37127776989942	-0.963691471415517	0.335859346132548	0.624345086144082	Exon	DLPFC
e731035	ENSG00000136010.13	ENSG00000136010	ALDH1L2	0.0475453595409016	-1.31277116148773	0.963685994846991	0.335862088795456	0.624345086144082	Exon	DLPFC
e938642	ENSG00000181291.6	ENSG00000181291	TMEM132E	-0.0677627568395418	-2.78179194395995	-0.963679634065272	0.335865274290081	0.624345086144082	Exon	DLPFC
e967663	ENSG00000214176.9	ENSG00000214176	PLEKHM1P1	-0.0359829971896149	0.221246224269378	-0.963678983693666	0.335865599998831	0.624345086144082	Exon	DLPFC
e1119276	ENSG00000184470.20	ENSG00000184470	TXNRD2	0.0478234335593534	-1.61749062292029	0.963673622674251	0.335868284826965	0.624345086144082	Exon	DLPFC
e999819	ENSG00000101751.10	ENSG00000101751	POLI	-0.039227476966833	-0.576570597680507	-0.963673506943342	0.335868342785796	0.624345086144082	Exon	DLPFC
e838756	ENSG00000248540.2	ENSG00000248540		0.0850168737201095	-1.42181163897992	0.963662849101204	0.335873680333809	0.624350998762391	Exon	DLPFC
e555140	ENSG00000148337.20	ENSG00000148337	CIZ1	-0.0338253869156187	-0.1929798166449	-0.963657359698105	0.335876429500124	0.624350998762391	Exon	DLPFC
e489654	ENSG00000042980.12	ENSG00000042980	ADAM28	-0.109312747034469	-2.38501267328668	-0.963656172699665	0.335877023966694	0.624350998762391	Exon	DLPFC
e403020	ENSG00000135317.12	ENSG00000135317	SNX14	0.0244967240486496	1.55858966798227	0.963650023633746	0.335880103521748	0.624352502652818	Exon	DLPFC
e666057	ENSG00000150764.13	ENSG00000150764	DIXDC1	-0.0441527829215999	0.113605567180209	-0.963647235261703	0.335881499991117	0.624352502652818	Exon	DLPFC
e340503	ENSG00000164199.15	ENSG00000164199	ADGRV1	-0.0678944729674961	-1.00793823829508	-0.963638873692205	0.335885687645505	0.624356878653514	Exon	DLPFC
e875305	ENSG00000103356.15	ENSG00000103356	EARS2	0.0314567369965465	0.613694618044521	0.963634037837533	0.335888109561252	0.624357972403327	Exon	DLPFC
e594163	ENSG00000119977.20	ENSG00000119977	TCTN3	-0.0401650906113253	-1.161901952804	-0.963628258891541	0.335891003815287	0.62435981757218	Exon	DLPFC
e507050	ENSG00000205133.11	ENSG00000205133	TRIQK	-0.0231473313700113	2.60342642896634	-0.963624733880394	0.335892769245089	0.62435981757218	Exon	DLPFC
e793547	ENSG00000198208.11	ENSG00000198208	RPS6KL1	0.0456769320746754	-0.831086835521683	0.963616608810223	0.3358968385433	0.624363973437316	Exon	DLPFC
e842485	ENSG00000173517.10	ENSG00000173517	PEAK1	0.0428422804643054	-0.630880001434096	0.963609208886147	0.335900544692597	0.624367454240718	Exon	DLPFC
e270483	ENSG00000133657.14	ENSG00000133657	ATP13A3	-0.0352580839353988	-0.577167431669186	-0.963601878046136	0.335904216268161	0.624370870741281	Exon	DLPFC
e1075782	ENSG00000105136.19	ENSG00000105136	ZNF419	0.0523784708692815	-0.852479567375305	0.963588013494851	0.335911160256514	0.624372432381106	Exon	DLPFC
e267828	ENSG00000136527.17	ENSG00000136527	TRA2B	-0.0222773050768075	1.84129093524203	-0.963587900764053	0.335911216717528	0.624372432381106	Exon	DLPFC
e818528	ENSG00000243708.10	ENSG00000243708	PLA2G4B	0.0555841688235399	-1.94305609986769	0.963585215043807	0.33591256185741	0.624372432381106	Exon	DLPFC
e48227	ENSG00000267561.2	ENSG00000267561		-0.0735722408899435	-2.29308231683327	-0.963580298572262	0.335915024275522	0.624372432381106	Exon	DLPFC
e523499	ENSG00000160957.12	ENSG00000160957	RECQL4	0.072340488618559	-2.63065776312215	0.963572817010296	0.335918771443302	0.624372432381106	Exon	DLPFC
e386846	ENSG00000204231.10	ENSG00000204231	RXRB	-0.0246430880198452	1.27988868645213	-0.963570654509265	0.335919854544916	0.624372432381106	Exon	DLPFC
e536043	ENSG00000147996.16	ENSG00000147996	CBWD5	0.0710020962535958	-1.12061773011545	0.963564307879195	0.335923033305696	0.624372432381106	Exon	DLPFC
e756519	ENSG00000231607.9	ENSG00000231607	DLEU2	-0.0636468521785766	-1.45549713028389	-0.963564140777106	0.335923117000386	0.624372432381106	Exon	DLPFC
e843737	ENSG00000185787.14	ENSG00000185787	MORF4L1	0.0252924586720863	2.78627882750604	0.963562234351313	0.335924071853047	0.624372432381106	Exon	DLPFC
e1044398	ENSG00000105258.8	ENSG00000105258	POLR2I	-0.0281830878756719	1.9612305004942	-0.963557325103197	0.33592653070775	0.624372432381106	Exon	DLPFC
e967634	ENSG00000214176.9	ENSG00000214176	PLEKHM1P1	-0.0361245600030537	-0.126685154685054	-0.963556456772808	0.335926965622457	0.624372432381106	Exon	DLPFC
e283976	ENSG00000169851.15	ENSG00000169851	PCDH7	0.0441406261365661	1.16435587409731	0.963554389197852	0.335928001196059	0.624372432381106	Exon	DLPFC
e904950	ENSG00000153815.16	ENSG00000153815	CMIP	-0.0463379431898714	0.592963427264983	-0.963552609468785	0.335928892599705	0.624372432381106	Exon	DLPFC
e174245	ENSG00000115368.9	ENSG00000115368	WDR75	0.0267342818760788	1.37234631152308	0.963545266105329	0.335932570648158	0.624372681978238	Exon	DLPFC
e399507	ENSG00000233237.6	ENSG00000233237	LINC00472	-0.0542705977048019	-0.891533727885576	-0.963543694954752	0.335933357589021	0.624372681978238	Exon	DLPFC
e293518	ENSG00000163743.13	ENSG00000163743	RCHY1	0.0421167551914959	-0.566919465046393	0.963541359096757	0.335934527550445	0.624372681978238	Exon	DLPFC
e734248	ENSG00000122970.15	ENSG00000122970	IFT81	0.0333236507828847	0.439407136712981	0.963529423771421	0.335940505639131	0.624380385027894	Exon	DLPFC
e624295	ENSG00000129151.8	ENSG00000129151	BBOX1	0.0695113992730025	-1.03911545855159	0.963500788787109	0.33595484842556	0.62440363456973	Exon	DLPFC
e856720	ENSG00000196557.11	ENSG00000196557	CACNA1H	0.0883811283771066	-2.67234796287647	0.963492707614663	0.335958896221775	0.624404867615845	Exon	DLPFC
e361300	ENSG00000145907.14	ENSG00000145907	G3BP1	-0.0317050835837716	0.119707741434763	-0.963487224051505	0.33596164291372	0.624404867615845	Exon	DLPFC
e934467	ENSG00000160606.10	ENSG00000160606	TLCD1	0.0730837490346907	-1.05723541766137	0.963484947636224	0.335962783164086	0.624404867615845	Exon	DLPFC
e235266	ENSG00000185008.17	ENSG00000185008	ROBO2	0.040023187658651	0.445489504071415	0.963484821295924	0.33596284644768	0.624404867615845	Exon	DLPFC
e47576	ENSG00000097096.8	ENSG00000097096	SYDE2	0.0510553089845304	-1.53735551104363	0.963464631754072	0.335972959446253	0.624417592350501	Exon	DLPFC
e626453	ENSG00000121691.4	ENSG00000121691	CAT	-0.0510143646616261	0.150616982463301	-0.96346383130199	0.335973360399018	0.624417592350501	Exon	DLPFC
e181530	ENSG00000118246.13	ENSG00000118246	FASTKD2	0.0330193427722425	0.133772909647712	0.963455378797347	0.335977594344178	0.624422053288028	Exon	DLPFC
e445018	ENSG00000009950.15	ENSG00000009950	MLXIPL	0.0412826511962679	0.721717285371861	0.963437925755333	0.335986336858764	0.624431262332499	Exon	DLPFC
e668848	ENSG00000167257.10	ENSG00000167257	RNF214	-0.0350265485702472	-0.0723835929328143	-0.963437824209105	0.335986387725363	0.624431262332499	Exon	DLPFC
e286446	ENSG00000109133.12	ENSG00000109133	TMEM33	-0.0275824389083676	1.15055728963352	-0.963434393137666	0.335988106422702	0.624431262332499	Exon	DLPFC
e248730	ENSG00000017260.19	ENSG00000017260	ATP2C1	0.0245272509694215	1.54071266807666	0.963428405172148	0.335991105936787	0.624431262332499	Exon	DLPFC
e181733	ENSG00000118260.14	ENSG00000118260	CREB1	0.0601920588321279	-2.13130799252576	0.963427183294136	0.335991718006617	0.624431262332499	Exon	DLPFC
e573010	ENSG00000107863.17	ENSG00000107863	ARHGAP21	-0.0262089274648373	2.76133038666435	-0.963409995229433	0.33600032802256	0.624442075064375	Exon	DLPFC
e636536	ENSG00000149483.11	ENSG00000149483	TMEM138	0.0285918411188597	-0.376441511603875	0.96340824734704	0.336001203597143	0.624442075064375	Exon	DLPFC
e329421	ENSG00000164172.18	ENSG00000164172	MOCS2	0.0508917856051084	-0.189415133976766	0.963399503453489	0.336005583737176	0.624442152127336	Exon	DLPFC
e876505	ENSG00000169189.16	ENSG00000169189	NSMCE1	0.0347152760527872	-0.0746944238552923	0.963398162765661	0.336006255340613	0.624442152127336	Exon	DLPFC
e1075096	ENSG00000198046.11	ENSG00000198046	ZNF667	0.0741298359764966	-3.11721855809586	0.963392664245541	0.33600900977539	0.624442152127336	Exon	DLPFC
e1051818	ENSG00000269858.5	ENSG00000269858	EGLN2	0.0267862860651928	2.11184532929459	0.963388509422219	0.33601109110688	0.624442152127336	Exon	DLPFC
e294275	ENSG00000189157.13	ENSG00000189157	FAM47E	0.0343935724282804	0.137685009427581	0.963385714099681	0.336012491410059	0.624442152127336	Exon	DLPFC
e88961	ENSG00000213047.11	ENSG00000213047	DENND1B	0.0338616989549063	0.195469230689985	0.963383507652087	0.336013596721873	0.624442152127336	Exon	DLPFC
e308605	ENSG00000109381.19	ENSG00000109381	ELF2	-0.0286724012057412	1.06585063976903	-0.963382540194787	0.336014081366794	0.624442152127336	Exon	DLPFC
e636255	ENSG00000167986.13	ENSG00000167986	DDB1	0.0242557801799532	1.6950939583672	0.963378468987531	0.336016120831177	0.624442534406745	Exon	DLPFC
e684769	ENSG00000111678.10	ENSG00000111678	C12orf57	0.0278005969429553	1.93668090431372	0.96335994600205	0.33602539999041	0.62445637064579	Exon	DLPFC
e1034770	ENSG00000105650.21	ENSG00000105650	PDE4C	0.0856090152033491	-3.01209230540616	0.963355600194735	0.336027577062914	0.624457008567546	Exon	DLPFC
e245465	ENSG00000163848.19	ENSG00000163848	ZNF148	0.0367880106020009	-0.341431758290563	0.963347765085213	0.336031502156772	0.624460894900934	Exon	DLPFC
e272229	ENSG00000185485.14	ENSG00000185485	SDHAP1	0.104353006383436	-1.51969276165325	0.963304189204035	0.336053332567628	0.62449805518314	Exon	DLPFC
e423217	ENSG00000130396.20	ENSG00000130396	MLLT4	-0.0195667383121473	1.3252810533914	-0.963299118159247	0.336055873091943	0.624499112960783	Exon	DLPFC
e722564	ENSG00000186908.14	ENSG00000186908	ZDHHC17	0.0257270766726546	1.86117439486826	0.963295731785176	0.336057569626104	0.624499112960783	Exon	DLPFC
e686964	ENSG00000003056.7	ENSG00000003056	M6PR	0.0286052224718708	0.464885572548926	0.963290895943864	0.33605999233615	0.624500207100072	Exon	DLPFC
e1027222	ENSG00000141837.19	ENSG00000141837	CACNA1A	0.0534333678010784	1.74582613019451	0.963266952927009	0.336071987723909	0.624502331696078	Exon	DLPFC
e721516	ENSG00000121749.15	ENSG00000121749	TBC1D15	-0.0235956753898671	1.29868279632281	-0.963266173633997	0.336072378152286	0.624502331696078	Exon	DLPFC
e36015	ENSG00000132122.11	ENSG00000132122	SPATA6	-0.0523548047042671	-1.24288395414185	-0.963262135696028	0.336074401177256	0.624502331696078	Exon	DLPFC
e196038	ENSG00000132323.8	ENSG00000132323	ILKAP	-0.0701828754178789	-2.7643264368057	-0.963259088163522	0.336075928009873	0.624502331696078	Exon	DLPFC
e196064	ENSG00000132323.8	ENSG00000132323	ILKAP	-0.0701828754178789	-2.7643264368057	-0.963259088163522	0.336075928009873	0.624502331696078	Exon	DLPFC
e196100	ENSG00000132323.8	ENSG00000132323	ILKAP	-0.0701828754178789	-2.7643264368057	-0.963259088163522	0.336075928009873	0.624502331696078	Exon	DLPFC
e196112	ENSG00000132323.8	ENSG00000132323	ILKAP	-0.0701828754178789	-2.7643264368057	-0.963259088163522	0.336075928009873	0.624502331696078	Exon	DLPFC
e1097108	ENSG00000020256.19	ENSG00000020256	ZFP64	-0.0308463301377122	-0.544611774081536	-0.963256576464477	0.336077186389986	0.624502331696078	Exon	DLPFC
e45169	ENSG00000137968.16	ENSG00000137968	SLC44A5	-0.0737028761423247	-2.36947013676484	-0.963252067539269	0.336079445403068	0.624502331696078	Exon	DLPFC
e610857	ENSG00000177830.17	ENSG00000177830	CHID1	-0.0308714779284118	-0.0388007736687456	-0.963252008503186	0.336079474980755	0.624502331696078	Exon	DLPFC
e919650	ENSG00000261915.6	ENSG00000261915		-0.0523042822619459	-1.39320714740889	-0.963247065228814	0.336081951618189	0.624503525959365	Exon	DLPFC
e346759	ENSG00000064652.10	ENSG00000064652	SNX24	-0.034276728159536	-0.742316356210277	-0.963236126549209	0.336087432064673	0.624510301821775	Exon	DLPFC
e1035196	ENSG00000105655.18	ENSG00000105655	ISYNA1	0.0562484377074826	-1.69142265126585	0.963230391299778	0.336090305535803	0.624512233412192	Exon	DLPFC
e373224	ENSG00000112739.16	ENSG00000112739	PRPF4B	0.0188409386320421	1.45834335629704	0.963213925060143	0.336098555529253	0.624518438574302	Exon	DLPFC
e782289	ENSG00000100523.14	ENSG00000100523	DDHD1	0.0755823258497949	-2.64609822002661	0.96321244544334	0.336099296860287	0.624518438574302	Exon	DLPFC
e1040810	ENSG00000089335.20	ENSG00000089335	ZNF302	0.0721580101788045	-2.46742969204826	0.963212409873152	0.336099314681998	0.624518438574302	Exon	DLPFC
e277377	ENSG00000087274.16	ENSG00000087274	ADD1	0.0334656293878535	0.009017005752005	0.963209084368699	0.336100980860323	0.624518438574302	Exon	DLPFC
e260468	ENSG00000171757.15	ENSG00000171757	LRRC34	0.0654475290850079	-2.66040544684593	0.963168816235944	0.33612115683658	0.624546990053808	Exon	DLPFC
e691788	ENSG00000069431.11	ENSG00000069431	ABCC9	0.0596960459482829	-1.50618247604842	0.963167654928154	0.336121738710741	0.624546990053808	Exon	DLPFC
e553481	ENSG00000148356.13	ENSG00000148356	LRSAM1	0.052759282499636	-1.03092755289514	0.963165783389988	0.336122676447749	0.624546990053808	Exon	DLPFC
e824708	ENSG00000156958.14	ENSG00000156958	GALK2	-0.0322489234862691	0.530145503972865	-0.963163774813219	0.336123682850035	0.624546990053808	Exon	DLPFC
e551268	ENSG00000056586.15	ENSG00000056586	RC3H2	0.0221860735773454	1.26746089082364	0.96315928858371	0.336125930693299	0.624547758884619	Exon	DLPFC
e248644	ENSG00000196455.7	ENSG00000196455	PIK3R4	0.0292044048170306	0.149989821682733	0.96315391433211	0.336128623496378	0.624549354471992	Exon	DLPFC
e473514	ENSG00000157800.17	ENSG00000157800	SLC37A3	0.0329153267962834	-0.239377055586017	0.963144656157857	0.336133262396396	0.624553915664807	Exon	DLPFC
e456986	ENSG00000106290.14	ENSG00000106290	TAF6	0.0420282150120131	-0.406824410806027	0.963140176585231	0.336135506945534	0.624553915664807	Exon	DLPFC
e229557	ENSG00000157388.14	ENSG00000157388	CACNA1D	0.0526282675096163	-1.35429553321708	0.963138033919767	0.336136580559841	0.624553915664807	Exon	DLPFC
e526421	ENSG00000147854.16	ENSG00000147854	UHRF2	0.0305226856306957	0.345267941739576	0.963087503652718	0.336161900141888	0.624597552327493	Exon	DLPFC
e977760	ENSG00000078687.17	ENSG00000078687	TNRC6C	-0.0438316192124526	-1.07764440093787	-0.963081632168144	0.336164842290875	0.624599610888302	Exon	DLPFC
e1045642	ENSG00000171827.10	ENSG00000171827	ZNF570	0.034738921524973	-0.49405775231007	0.963076815439088	0.336167255923626	0.624600687440452	Exon	DLPFC
e726695	ENSG00000111142.13	ENSG00000111142	METAP2	-0.025381681045547	1.32910771860473	-0.963071434963449	0.3361699520595	0.624602288870411	Exon	DLPFC
e50935	ENSG00000231992.1	ENSG00000231992		-0.0707516470494938	-2.66250101602099	-0.963062804870202	0.336174276595577	0.624606915826783	Exon	DLPFC
e883926	ENSG00000131797.12	ENSG00000131797	CLUHP3	0.057723566620274	-2.12634627642839	0.963053773219512	0.336178802390416	0.624609031432575	Exon	DLPFC
e580169	ENSG00000204152.10	ENSG00000204152	TIMM23B	0.0251730012693726	0.471587797204277	0.963053211749078	0.336179083746706	0.624609031432575	Exon	DLPFC
e107895	ENSG00000227671.4	ENSG00000227671		0.0412140941388198	-1.10221343612892	0.963029786950519	0.336190822193047	0.624622466189922	Exon	DLPFC
e132605	ENSG00000035141.7	ENSG00000035141	FAM136A	-0.050952470615407	-1.86687337235297	-0.963028994124817	0.33619121949211	0.624622466189922	Exon	DLPFC
e137827	ENSG00000042445.13	ENSG00000042445	RETSAT	0.0406580000494464	-0.165217952573603	0.963027800765013	0.336191817506508	0.624622466189922	Exon	DLPFC
e1044386	ENSG00000105258.8	ENSG00000105258	POLR2I	-0.032890775352036	1.08522047075841	-0.963017849790356	0.336196804148459	0.624625246600501	Exon	DLPFC
e942764	ENSG00000108298.9	ENSG00000108298	RPL19	-0.0347781427354236	4.41307798310279	-0.963017493681076	0.336196982603168	0.624625246600501	Exon	DLPFC
e965814	ENSG00000198909.7	ENSG00000198909	MAP3K3	-0.0428170179147316	-1.47774671373447	-0.963010953040636	0.336200260282326	0.624627928269631	Exon	DLPFC
e540714	ENSG00000135052.16	ENSG00000135052	GOLM1	0.0222295113102576	1.58934210236128	0.963006165057153	0.336202659674165	0.624628978144565	Exon	DLPFC
e1020944	ENSG00000130816.14	ENSG00000130816	DNMT1	-0.0458839305202429	-1.55311527151772	-0.962976564857615	0.336217493404001	0.624653129566695	Exon	DLPFC
e465925	ENSG00000198898.12	ENSG00000198898	CAPZA2	-0.04132340669132	-1.43416935319881	-0.962960138258417	0.336225725549041	0.624665015812888	Exon	DLPFC
e728240	ENSG00000185046.18	ENSG00000185046	ANKS1B	0.0732839701444929	-2.68495774529908	0.962944708557453	0.3362334582199	0.624667049972633	Exon	DLPFC
e256590	ENSG00000243069.7	ENSG00000243069	ARHGEF26-AS1	0.0735305422130864	-2.2721683576419	0.962940189209407	0.336235723135257	0.624667049972633	Exon	DLPFC
e557278	ENSG00000148343.18	ENSG00000148343	FAM73B	0.0380599097839566	-1.11236035272621	0.962939966218137	0.336235834889762	0.624667049972633	Exon	DLPFC
e849118	ENSG00000182054.9	ENSG00000182054	IDH2	-0.0567734215757492	-1.45448144787113	-0.962938534529317	0.33623655239679	0.624667049972633	Exon	DLPFC
e849138	ENSG00000182054.9	ENSG00000182054	IDH2	-0.0567734215757492	-1.45448144787113	-0.962938534529317	0.33623655239679	0.624667049972633	Exon	DLPFC
e751111	ENSG00000187676.7	ENSG00000187676	B3GLCT	0.0349112833892469	-0.221241171390149	0.962933777427394	0.336238936479271	0.624667049972633	Exon	DLPFC
e13354	ENSG00000127481.14	ENSG00000127481	UBR4	-0.0248267865207541	1.47500045253132	-0.96293233103129	0.336239661361346	0.624667049972633	Exon	DLPFC
e128662	ENSG00000115464.14	ENSG00000115464	USP34	0.0340310597910432	0.395765904272484	0.962912027010338	0.336249837118155	0.62468254645217	Exon	DLPFC
e311616	ENSG00000164142.15	ENSG00000164142	FAM160A1	0.0736604209470528	-3.00970697141615	0.962903797358444	0.336253961625669	0.624683527849296	Exon	DLPFC
e987212	ENSG00000263753.6	ENSG00000263753	LINC00667	-0.0409780895328146	0.256145710459823	-0.962900478167119	0.336255625135362	0.624683527849296	Exon	DLPFC
e897257	ENSG00000124067.16	ENSG00000124067	SLC12A4	-0.0655976578665002	-1.66259238868337	-0.962897319874116	0.336257208011098	0.624683527849296	Exon	DLPFC
e715229	ENSG00000111087.9	ENSG00000111087	GLI1	-0.127583060863832	-3.48167685113585	-0.96289633174434	0.336257703243734	0.624683527849296	Exon	DLPFC
e59187	ENSG00000134247.9	ENSG00000134247	PTGFRN	0.0330210365656596	0.643857052591902	0.962881169691672	0.336265302247317	0.624691645349484	Exon	DLPFC
e644978	ENSG00000172977.12	ENSG00000172977	KAT5	-0.0217086959900861	1.37674484156449	-0.962876390272167	0.336267697646904	0.624691645349484	Exon	DLPFC
e888729	ENSG00000205364.3	ENSG00000205364	MT1M	-0.0912327530632563	0.226890499316592	-0.962872893063954	0.336269450421376	0.624691645349484	Exon	DLPFC
e397965	ENSG00000151914.19	ENSG00000151914	DST	-0.0334787102858925	2.35067115333595	-0.962865851080142	0.336272979828646	0.624691645349484	Exon	DLPFC
e921756	ENSG00000183011.13	ENSG00000183011	NAA38	0.025039140834192	2.34806584128603	0.962864588885992	0.336273612436607	0.624691645349484	Exon	DLPFC
e771615	ENSG00000136367.13	ENSG00000136367	ZFHX2	0.0773950390653354	-2.45921148123566	0.96286376990105	0.336274022909841	0.624691645349484	Exon	DLPFC
e551386	ENSG00000011454.16	ENSG00000011454	RABGAP1	0.0187699873622256	1.5885474294855	0.962858437355813	0.336276695576281	0.624691645349484	Exon	DLPFC
e1125934	ENSG00000235954.6	ENSG00000235954	TTC28-AS1	0.0621709724535475	-2.42328939162275	0.962858331375091	0.336276748693854	0.624691645349484	Exon	DLPFC
e156313	ENSG00000169554.17	ENSG00000169554	ZEB2	-0.0774809120022972	-2.96074316542207	-0.96284429146838	0.336283785547679	0.624696914725492	Exon	DLPFC
e538539	ENSG00000134996.11	ENSG00000134996	OSTF1	0.0254172694503278	1.68246468681976	0.962841154669276	0.336285357736141	0.624696914725492	Exon	DLPFC
e138525	ENSG00000168883.19	ENSG00000168883	USP39	0.0270346210082023	0.184133000132949	0.9628407578462	0.336285556627336	0.624696914725492	Exon	DLPFC
e1110338	ENSG00000185658.13	ENSG00000185658	BRWD1	0.0292852556504369	0.453995857094397	0.962837624673587	0.336287127003514	0.624696914725492	Exon	DLPFC
e528728	ENSG00000137145.20	ENSG00000137145	DENND4C	-0.0543471348243884	-2.38837012493127	-0.962834371017823	0.336288757772018	0.624696914725492	Exon	DLPFC
e307292	ENSG00000145375.7	ENSG00000145375	SPATA5	-0.0445510017888565	-1.32166446561035	-0.962818603551286	0.336296660674227	0.62470818744205	Exon	DLPFC
e440207	ENSG00000136205.16	ENSG00000136205	TNS3	0.0544559450243115	1.31501041645307	0.962798150419178	0.336306912284505	0.624723822996446	Exon	DLPFC
e196352	ENSG00000068024.16	ENSG00000068024	HDAC4	-0.0393551123554346	-0.840798306084563	-0.962776771971101	0.336317627901619	0.624735715454703	Exon	DLPFC
e694293	ENSG00000123106.10	ENSG00000123106	CCDC91	-0.0605680621579446	-1.59916913012145	-0.962776208410597	0.336317910380607	0.624735715454703	Exon	DLPFC
e930724	ENSG00000108641.14	ENSG00000108641	B9D1	0.0424362456858704	-1.05658103662728	0.962774397268818	0.336318818198097	0.624735715454703	Exon	DLPFC
e180454	ENSG00000138443.15	ENSG00000138443	ABI2	0.023875521738688	2.05000951641497	0.962742685674223	0.336334713588069	0.624761834175894	Exon	DLPFC
e614118	ENSG00000110713.15	ENSG00000110713	NUP98	-0.0356399590681934	-0.869603376088213	-0.96272881345306	0.336341667171056	0.624768826694371	Exon	DLPFC
e1074217	ENSG00000187902.11	ENSG00000187902	SHISA7	-0.0410077321575369	2.07056582975008	-0.962724992793051	0.336343582329591	0.624768826694371	Exon	DLPFC
e935156	ENSG00000196535.15	ENSG00000196535	MYO18A	-0.0409389646804703	0.936531140814765	-0.96272419527755	0.336343982096126	0.624768826694371	Exon	DLPFC
e757519	ENSG00000123191.14	ENSG00000123191	ATP7B	0.0561268630639016	-1.85370059672543	0.962719406650696	0.336346382473188	0.624769877418899	Exon	DLPFC
e58251	ENSG00000116752.5	ENSG00000116752	BCAS2	0.0259777626392574	1.55680945636717	0.962710423981779	0.336350885211873	0.624774588934503	Exon	DLPFC
e426860	ENSG00000159904.11	ENSG00000159904	ZNF890P	0.0837039893795471	-1.8450702787708	0.962707026259544	0.336352588396827	0.624774588934503	Exon	DLPFC
e101002	ENSG00000143801.16	ENSG00000143801	PSEN2	0.0408715198985468	-1.06505469088518	0.962700898981808	0.336355659847163	0.624776886121527	Exon	DLPFC
e31270	ENSG00000142949.16	ENSG00000142949	PTPRF	-0.0344896401944246	1.09326310815283	-0.962696277383471	0.336357976550247	0.624777781356535	Exon	DLPFC
e698323	ENSG00000139173.9	ENSG00000139173	TMEM117	-0.0730750803724074	-2.83475409227323	-0.96269070288687	0.336360770933472	0.624779563857629	Exon	DLPFC
e942770	ENSG00000108298.9	ENSG00000108298	RPL19	-0.0347649515401916	4.41308684889669	-0.962672952348859	0.336369669021713	0.62479268371773	Exon	DLPFC
e785888	ENSG00000100644.16	ENSG00000100644	HIF1A	-0.0376251744894966	0.946888611452786	-0.962660800681669	0.336375760564599	0.624800590421757	Exon	DLPFC
e894064	ENSG00000172831.11	ENSG00000172831	CES2	0.030931546078116	0.141110041410499	0.962642792870679	0.336384787881095	0.62480821419411	Exon	DLPFC
e297904	ENSG00000172493.20	ENSG00000172493	AFF1	-0.0423308775954978	-0.785704139109433	-0.962642688590061	0.336384840157429	0.62480821419411	Exon	DLPFC
e432038	ENSG00000164548.10	ENSG00000164548	TRA2A	-0.036455455521509	-0.0067152588112731	-0.962641632669094	0.336385369495571	0.62480821419411	Exon	DLPFC
e663319	ENSG00000187240.13	ENSG00000187240	DYNC2H1	0.0349032475451486	-0.728344792135914	0.962620486468745	0.33639597029846	0.624824496175578	Exon	DLPFC
e426280	ENSG00000136295.14	ENSG00000136295	TTYH3	0.0497759188758785	-0.263858841667602	0.962615759145588	0.336398340182617	0.624825489890233	Exon	DLPFC
e933047	ENSG00000087095.12	ENSG00000087095	NLK	-0.0287260626735817	0.664014300344578	-0.962607458244512	0.336402501585736	0.624826099212576	Exon	DLPFC
e215534	ENSG00000163788.13	ENSG00000163788	SNRK	0.0394943435103005	-1.06673935101556	0.962604369347665	0.33640405011828	0.624826099212576	Exon	DLPFC
e1026915	ENSG00000160888.6	ENSG00000160888	IER2	-0.0365201722764171	2.02380345653088	-0.962597414060209	0.336407536975105	0.624826099212576	Exon	DLPFC
e683481	ENSG00000111642.14	ENSG00000111642	CHD4	0.076044200276709	-2.49995736805617	0.962596804308054	0.336407842659984	0.624826099212576	Exon	DLPFC
e683547	ENSG00000111642.14	ENSG00000111642	CHD4	0.076044200276709	-2.49995736805617	0.962596804308054	0.336407842659984	0.624826099212576	Exon	DLPFC
e1136946	ENSG00000196419.12	ENSG00000196419	XRCC6	0.0229287497484206	2.58607277864506	0.962586636512178	0.336412940071374	0.624832158822875	Exon	DLPFC
e715912	ENSG00000155980.11	ENSG00000155980	KIF5A	0.0378999424834854	4.2016855754828	0.9625750651103	0.33641874121193	0.624839525422072	Exon	DLPFC
e254313	ENSG00000163714.17	ENSG00000163714	U2SURP	-0.0297053172201524	0.984890282640918	-0.962560879880483	0.336425852842238	0.624845259627547	Exon	DLPFC
e450268	ENSG00000153993.13	ENSG00000153993	SEMA3D	-0.0715149851950916	-2.3897273551348	-0.962560099660696	0.336426244000839	0.624845259627547	Exon	DLPFC
e1055371	ENSG00000176222.8	ENSG00000176222	ZNF404	0.0623331052394723	-2.43113106642226	0.962555684887679	0.336428457326862	0.624845259627547	Exon	DLPFC
e691693	ENSG00000134548.9	ENSG00000134548	SPX	-0.0596725005856339	-1.18925421161694	-0.962554184303938	0.336429209639718	0.624845259627547	Exon	DLPFC
e1136282	ENSG00000100380.13	ENSG00000100380	ST13	-0.0284377679557969	2.12145671528021	-0.962545795620899	0.336433415299137	0.624845259627547	Exon	DLPFC
e372234	ENSG00000204628.11	ENSG00000204628	RACK1	-0.0220996867132319	2.4190439113407	-0.962543962064725	0.336434334555557	0.624845259627547	Exon	DLPFC
e616037	ENSG00000132275.10	ENSG00000132275	RRP8	-0.0251779080638508	0.503833963242459	-0.962543286711892	0.336434673145225	0.624845259627547	Exon	DLPFC
e881441	ENSG00000261052.5	ENSG00000261052	SULT1A3	0.116856970934326	-2.8781670078816	0.962520324280422	0.336446185543112	0.624863233042017	Exon	DLPFC
e57242	ENSG00000271810.5	ENSG00000271810		-0.0446312247729411	0.402920378062005	-0.962491428101949	0.336460673233959	0.624886732080366	Exon	DLPFC
e363475	ENSG00000118322.12	ENSG00000118322	ATP10B	-0.0983625046006044	-2.00700481980472	-0.962483507444984	0.336464644487914	0.624888400311217	Exon	DLPFC
e1032045	ENSG00000268743.1	ENSG00000268743		-0.0635036884179751	-1.97417995619955	-0.962475673799005	0.33646857214614	0.624888400311217	Exon	DLPFC
e272981	ENSG00000075711.20	ENSG00000075711	DLG1	-0.0265606877168767	2.57678152877246	-0.962475466129886	0.336468676268344	0.624888400311217	Exon	DLPFC
e845897	ENSG00000259767.1	ENSG00000259767		0.0718800336846546	-2.82049995536693	0.962474996488393	0.336468911739671	0.624888400311217	Exon	DLPFC
e368876	ENSG00000183258.11	ENSG00000183258	DDX41	0.0343616742440376	0.0838659967537605	0.962432551258488	0.336490193592353	0.624924516586474	Exon	DLPFC
e259149	ENSG00000238741.1	ENSG00000238741	SCARNA7	-0.0303290285766643	5.78230305361287	-0.962421215293832	0.336495877542597	0.624928738182469	Exon	DLPFC
e174736	ENSG00000204253.4	ENSG00000204253	HNRNPCP2	0.0313854921906981	0.92339939114623	0.962419429985851	0.336496772717039	0.624928738182469	Exon	DLPFC
e128604	ENSG00000115464.14	ENSG00000115464	USP34	-0.0285825962398093	0.808776730520906	-0.962417037644424	0.336497972267608	0.624928738182469	Exon	DLPFC
e367011	ENSG00000170085.17	ENSG00000170085	SIMC1	0.0461455493088156	-1.4240830128053	0.962409171083992	0.336501916681032	0.624929695965304	Exon	DLPFC
e182126	ENSG00000115020.16	ENSG00000115020	PIKFYVE	-0.0288231358100626	-0.380553399723952	-0.962405328116744	0.336503843614303	0.624929695965304	Exon	DLPFC
e429111	ENSG00000005108.15	ENSG00000005108	THSD7A	0.0455407358425908	-0.480890579785141	0.962405029070702	0.336503993561696	0.624929695965304	Exon	DLPFC
e936961	ENSG00000196712.16	ENSG00000196712	NF1	0.0240163260055243	2.12704509961799	0.962400439370219	0.336506294930518	0.624930561713702	Exon	DLPFC
e462785	ENSG00000146776.14	ENSG00000146776	ATXN7L1	0.0446058192496794	-1.62864850783251	0.962375383676964	0.336518858542073	0.624950485503687	Exon	DLPFC
e505085	ENSG00000133740.10	ENSG00000133740	E2F5	0.0623602109405301	-2.19344487168564	0.962346785953653	0.336533198594906	0.624967614790281	Exon	DLPFC
e580094	ENSG00000227345.8	ENSG00000227345	PARG	0.0246804093036871	0.802825289218727	0.962344638839547	0.336534275260519	0.624967614790281	Exon	DLPFC
e28865	ENSG00000131238.16	ENSG00000131238	PPT1	0.0221815484981652	2.3081489805041	0.962342403949242	0.336535395943677	0.624967614790281	Exon	DLPFC
e852286	ENSG00000068305.17	ENSG00000068305	MEF2A	0.0497265445108439	-1.12845871764347	0.962342349194403	0.336535423400458	0.624967614790281	Exon	DLPFC
e773042	ENSG00000092098.16	ENSG00000092098	RNF31	-0.0432151818769878	-1.29392826452966	-0.962334733528135	0.336539242285801	0.624971298412571	Exon	DLPFC
e1078815	ENSG00000132670.20	ENSG00000132670	PTPRA	0.0198496597551471	1.5120471301278	0.962320783167588	0.336546237784094	0.624980881101959	Exon	DLPFC
e795244	ENSG00000151445.15	ENSG00000151445	VIPAS39	0.0493540934928777	-1.91304274080443	0.962313047259523	0.336550117045586	0.624981365295817	Exon	DLPFC
e294405	ENSG00000138771.14	ENSG00000138771	SHROOM3	-0.0833924484367326	-3.01966645497376	-0.962312209301762	0.33655053725103	0.624981365295817	Exon	DLPFC
e1094666	ENSG00000149654.9	ENSG00000149654	CDH22	0.0687568698256538	0.0978192376881339	0.962305327642381	0.336553988166597	0.624981365295817	Exon	DLPFC
e835767	ENSG00000140332.15	ENSG00000140332	TLE3	-0.0621728426671362	-1.93735215520036	-0.96230184786212	0.336555733165454	0.624981365295817	Exon	DLPFC
e128610	ENSG00000115464.14	ENSG00000115464	USP34	0.0290687297162059	1.19415875118878	0.962293995541572	0.336559670875332	0.624981365295817	Exon	DLPFC
e8697	ENSG00000142655.12	ENSG00000142655	PEX14	-0.0399987858151558	-0.89512062024428	-0.96229357990771	0.336559879304428	0.624981365295817	Exon	DLPFC
e161727	ENSG00000153246.12	ENSG00000153246	PLA2R1	0.0600735899484207	-2.08195955247889	0.962293011234936	0.336560164478518	0.624981365295817	Exon	DLPFC
e891367	ENSG00000070729.13	ENSG00000070729	CNGB1	0.0929277586729877	-2.27738265601689	0.962290983674636	0.336561181246708	0.624981365295817	Exon	DLPFC
e203837	ENSG00000157087.16	ENSG00000157087	ATP2B2	0.0607455418330036	2.64898610363228	0.962284776396861	0.336564294045669	0.624983737473732	Exon	DLPFC
e942749	ENSG00000108298.9	ENSG00000108298	RPL19	-0.0347498588136545	4.41309568310042	-0.962273057083017	0.336570171047473	0.624988112228716	Exon	DLPFC
e147012	ENSG00000153201.15	ENSG00000153201	RANBP2	0.0241610687255465	2.57708170992772	0.962271046190481	0.336571179476576	0.624988112228716	Exon	DLPFC
e485253	ENSG00000003987.13	ENSG00000003987	MTMR7	0.0319421339337228	1.10254288393203	0.962269098908626	0.336572156007842	0.624988112228716	Exon	DLPFC
e169867	ENSG00000237298.9	ENSG00000237298	TTN-AS1	-0.0679912929043999	-2.76183321029025	-0.962253142095179	0.336580158168117	0.624993402043913	Exon	DLPFC
e62374	ENSG00000268043.7	ENSG00000268043	NBPF12	-0.0701110176057003	-0.943331974948486	-0.962252179277029	0.336580641014388	0.624993402043913	Exon	DLPFC
e1137261	ENSG00000100167.19	ENSG00000100167	SEPT3	0.0430828292911241	2.77648788882952	0.962251076695062	0.336581193951744	0.624993402043913	Exon	DLPFC
e322454	ENSG00000039139.9	ENSG00000039139	DNAH5	0.0789068395380253	-3.09018513213142	0.962244688107309	0.336584397796587	0.624993402043913	Exon	DLPFC
e1064885	ENSG00000169169.14	ENSG00000169169	CPT1C	0.0505079800646039	-1.48608625068971	0.962241756643246	0.336585867917764	0.624993402043913	Exon	DLPFC
e738318	ENSG00000171435.13	ENSG00000171435	KSR2	0.0543938744248877	-0.936875009828229	0.962241459433329	0.336586016967953	0.624993402043913	Exon	DLPFC
e202403	ENSG00000241553.12	ENSG00000241553	ARPC4	0.0405096251703236	-0.380432638019776	0.962237347824106	0.336588078936265	0.624993822791174	Exon	DLPFC
e829951	ENSG00000182718.16	ENSG00000182718	ANXA2	-0.100028446455296	-1.60533596673285	-0.962199273880923	0.336607173372005	0.625024844000607	Exon	DLPFC
e950107	ENSG00000108852.14	ENSG00000108852	MPP2	-0.0417402953807351	-1.02447110985495	-0.962196715936756	0.336608456229819	0.625024844000607	Exon	DLPFC
e547042	ENSG00000070159.13	ENSG00000070159	PTPN3	0.0616777236664738	-1.7232998176747	0.962192216742617	0.336610712669202	0.625025625667382	Exon	DLPFC
e59077	ENSG00000203865.9	ENSG00000203865	ATP1A1-AS1	-0.0800086557041469	-1.95156040724055	-0.96218408037754	0.336614793250224	0.625029794410505	Exon	DLPFC
e737893	ENSG00000123066.7	ENSG00000123066	MED13L	-0.0167843897362011	3.23563577365018	-0.962173949252735	0.33661987429546	0.625032908793311	Exon	DLPFC
e895623	ENSG00000159720.11	ENSG00000159720	ATP6V0D1	0.0322355233357779	1.85422483821923	0.962173416453043	0.336620141510925	0.625032908793311	Exon	DLPFC
e114091	ENSG00000219626.8	ENSG00000219626	FAM228B	-0.0808527496793098	-3.03509961798968	-0.962162794531891	0.336625468760321	0.625037640116954	Exon	DLPFC
e1043483	ENSG00000004777.18	ENSG00000004777	ARHGAP33	-0.0503293054130501	-1.17607770068994	-0.962161016230025	0.336626360643619	0.625037640116954	Exon	DLPFC
e391405	ENSG00000095970.16	ENSG00000095970	TREM2	-0.114882381223239	-2.27253802002738	-0.962152472912626	0.336630645450426	0.625040554384228	Exon	DLPFC
e655398	ENSG00000166435.15	ENSG00000166435	XRRA1	-0.073834840396533	-1.03238140407335	-0.962148333229778	0.336632721675465	0.625040554384228	Exon	DLPFC
e906063	ENSG00000064270.12	ENSG00000064270	ATP2C2	0.0607771852549437	-2.29345320484126	0.962146907532423	0.33663343672456	0.625040554384228	Exon	DLPFC
e845059	ENSG00000140598.13	ENSG00000140598	EFL1	0.0411318419200266	-1.15868527731967	0.962140564410592	0.336636618087323	0.625042173907945	Exon	DLPFC
e589758	ENSG00000225484.6	ENSG00000225484	NUTM2B-AS1	-0.0457406427856065	-1.13545721002516	-0.962137848979959	0.336637980004654	0.625042173907945	Exon	DLPFC
e277364	ENSG00000087274.16	ENSG00000087274	ADD1	0.0333887467989085	0.0104171994321508	0.962125386476062	0.336644230587454	0.625045259517936	Exon	DLPFC
e199791	ENSG00000134115.12	ENSG00000134115	CNTN6	0.0606740932353062	-0.908164044979079	0.96212319982416	0.336645327312897	0.625045259517936	Exon	DLPFC
e934653	ENSG00000173065.13	ENSG00000173065	FAM222B	-0.0651835148232345	-1.8434333666908	-0.962121279701722	0.336646290361149	0.625045259517936	Exon	DLPFC
e300752	ENSG00000109270.12	ENSG00000109270	LAMTOR3	0.0344012729564556	0.188728211311192	0.962119896766752	0.336646983981096	0.625045259517936	Exon	DLPFC
e850241	ENSG00000140553.16	ENSG00000140553	UNC45A	-0.0416455612940446	-0.817386446867488	-0.962087400981875	0.336663282717101	0.625068573917594	Exon	DLPFC
e403566	ENSG00000111850.10	ENSG00000111850	SMIM8	-0.0349239970424545	0.394202543744372	-0.962081664411471	0.336666160030786	0.625068573917594	Exon	DLPFC
e624731	ENSG00000066382.16	ENSG00000066382	MPPED2	0.0404467336756494	-0.301475300629114	0.962080302592944	0.336666843085677	0.625068573917594	Exon	DLPFC
e122982	ENSG00000143924.18	ENSG00000143924	EML4	0.0342382019230003	-0.666626552111488	0.962080222185088	0.33666688341632	0.625068573917594	Exon	DLPFC
e824396	ENSG00000103995.13	ENSG00000103995	CEP152	0.0627371207379461	-2.43562965342823	0.962057871969126	0.336678093867171	0.625083265553593	Exon	DLPFC
e114621	ENSG00000138031.14	ENSG00000138031	ADCY3	-0.0302020209301622	0.258778216405758	-0.962057126612073	0.336678467728501	0.625083265553593	Exon	DLPFC
e1023432	ENSG00000197256.10	ENSG00000197256	KANK2	-0.0881927912907441	-3.13137994300768	-0.962046993088791	0.336683550597582	0.62508929438367	Exon	DLPFC
e227568	ENSG00000010327.10	ENSG00000010327	STAB1	-0.108285278257799	-3.12506414117479	-0.962026856705199	0.336693650943662	0.625104638583977	Exon	DLPFC
e620559	ENSG00000152270.8	ENSG00000152270	PDE3B	0.0500223109107503	-1.73065924779392	0.962010210522509	0.336702000763813	0.625116732612371	Exon	DLPFC
e330166	ENSG00000177058.11	ENSG00000177058	SLC38A9	-0.0436972874653192	-1.50822357309529	-0.962005422319307	0.336704402578609	0.625117783576588	Exon	DLPFC
e981044	ENSG00000175866.15	ENSG00000175866	BAIAP2	0.094591122555993	-2.80926946411201	0.96199319450963	0.336710536231127	0.625124707610961	Exon	DLPFC
e751696	ENSG00000277151.1	ENSG00000277151		0.0403707155287898	1.14583272327514	0.961987798006513	0.336713243220888	0.625124707610961	Exon	DLPFC
e311139	ENSG00000198589.10	ENSG00000198589	LRBA	-0.0465052226372073	-0.326569319578625	-0.961987008354913	0.336713639326497	0.625124707610961	Exon	DLPFC
e893762	ENSG00000159593.14	ENSG00000159593	NAE1	0.0268345693483551	2.17831617831891	0.961978185380082	0.336718065134015	0.625129516125972	Exon	DLPFC
e335660	ENSG00000164338.9	ENSG00000164338	UTP15	-0.0356523422110677	-0.845079161457037	-0.961972325231361	0.336721004740437	0.625130116440353	Exon	DLPFC
e355704	ENSG00000081842.17	ENSG00000081842	PCDHA6	0.0371550955099059	1.15822784041963	0.961965625985736	0.336724365280482	0.625130116440353	Exon	DLPFC
e753966	ENSG00000172766.18	ENSG00000172766	NAA16	0.0464602845064846	-1.58524583087333	0.961959834888327	0.336727270283937	0.625130116440353	Exon	DLPFC
e536272	ENSG00000147996.16	ENSG00000147996	CBWD5	0.0684452414734966	-0.249637631628514	0.961955951359248	0.336729218397931	0.625130116440353	Exon	DLPFC
e174342	ENSG00000138381.9	ENSG00000138381	ASNSD1	0.0255938184894513	1.97829174446247	0.961954097543843	0.336730148339134	0.625130116440353	Exon	DLPFC
e632012	ENSG00000109919.9	ENSG00000109919	MTCH2	0.0233116266890482	1.5308976161691	0.961952186938846	0.336731106769796	0.625130116440353	Exon	DLPFC
e7280	ENSG00000049246.14	ENSG00000049246	PER3	-0.0400624705811677	-0.198468556278017	-0.961943893427184	0.336735267124712	0.625130116440353	Exon	DLPFC
e1022438	ENSG00000213339.8	ENSG00000213339	QTRT1	0.03615054988866	0.0496506888988638	0.961940609423591	0.336736914520549	0.625130116440353	Exon	DLPFC
e198198	ENSG00000115677.16	ENSG00000115677	HDLBP	0.014006362344399	3.2729445152659	0.961939142884216	0.336737650200738	0.625130116440353	Exon	DLPFC
e546047	ENSG00000136824.18	ENSG00000136824	SMC2	-0.059602455955435	-2.03649421973929	-0.961936264681795	0.33673909403577	0.625130116440353	Exon	DLPFC
e998234	ENSG00000134030.13	ENSG00000134030	CTIF	-0.0358877096164392	2.10919332731739	-0.961935701918953	0.336739376343242	0.625130116440353	Exon	DLPFC
e652502	ENSG00000149357.9	ENSG00000149357	LAMTOR1	-0.0364962020985396	0.160369341353385	-0.961933625798939	0.33674041782092	0.625130116440353	Exon	DLPFC
e421948	ENSG00000085511.19	ENSG00000085511	MAP3K4	-0.0292818344791023	-0.11281054071201	-0.961923050088046	0.336745723118201	0.625135682354202	Exon	DLPFC
e737890	ENSG00000123066.7	ENSG00000123066	MED13L	-0.0284065996088373	0.573488360987298	-0.961920330085071	0.33674708761434	0.625135682354202	Exon	DLPFC
e993358	ENSG00000141384.12	ENSG00000141384	TAF4B	0.0403690424441424	-1.08634467488157	0.961914840814014	0.336749841331455	0.625137386372476	Exon	DLPFC
e905197	ENSG00000135698.9	ENSG00000135698	MPHOSPH6	0.0595643064523221	-2.5272254298628	0.961885813857411	0.336764403074459	0.62516101049594	Exon	DLPFC
e6540	ENSG00000215788.9	ENSG00000215788	TNFRSF25	0.106885679076364	-3.1943766490723	0.961862245272752	0.336776226854706	0.625179551703995	Exon	DLPFC
e110852	ENSG00000119185.12	ENSG00000119185	ITGB1BP1	0.0489681501673706	2.74241336390265	0.961855947929515	0.336779386122578	0.625179940683517	Exon	DLPFC
e20499	ENSG00000158161.15	ENSG00000158161	EYA3	0.0380036023882006	-1.15360228817092	0.961854508541041	0.336780108241496	0.625179940683517	Exon	DLPFC
e325499	ENSG00000152582.13	ENSG00000152582	SPEF2	0.0418307796082995	-0.472674001059918	0.961848859344903	0.336782942365422	0.625181793676012	Exon	DLPFC
e645760	ENSG00000175376.8	ENSG00000175376	EIF1AD	0.0415100393872615	-1.26091213724283	0.961839921636847	0.336787426321963	0.625184184254363	Exon	DLPFC
e281646	ENSG00000007062.11	ENSG00000007062	PROM1	0.0864883876245884	-3.18329234617137	0.961838973422035	0.33678790203388	0.625184184254363	Exon	DLPFC
e154423	ENSG00000152127.8	ENSG00000152127	MGAT5	0.0674507940906729	-2.60454866704398	0.961829915207898	0.336792446490572	0.625184607818322	Exon	DLPFC
e1096313	ENSG00000177410.12	ENSG00000177410	ZFAS1	-0.0318103157191225	1.68797788702876	-0.961828078795165	0.336793367813665	0.625184607818322	Exon	DLPFC
e1053475	ENSG00000105737.9	ENSG00000105737	GRIK5	0.0646730433831608	-2.05693867087709	0.961827540206383	0.336793638022448	0.625184607818322	Exon	DLPFC
e640768	ENSG00000110011.13	ENSG00000110011	DNAJC4	-0.0451140944947141	-1.11912759378434	-0.961817003562551	0.336798924261168	0.62518567794976	Exon	DLPFC
e336067	ENSG00000049860.13	ENSG00000049860	HEXB	0.0372417988879815	-0.199587505546187	0.961814685106946	0.336800087438529	0.62518567794976	Exon	DLPFC
e806858	ENSG00000185024.16	ENSG00000185024	BRF1	-0.03474544396473	0.216739429822509	-0.961807134030662	0.336803875858143	0.62518567794976	Exon	DLPFC
e845835	ENSG00000169609.13	ENSG00000169609	C15orf40	0.060238105288046	-2.34894873342011	0.961805687181771	0.336804601753927	0.62518567794976	Exon	DLPFC
e845853	ENSG00000169609.13	ENSG00000169609	C15orf40	0.060238105288046	-2.34894873342011	0.961805687181771	0.336804601753927	0.62518567794976	Exon	DLPFC
e656040	ENSG00000149257.13	ENSG00000149257	SERPINH1	-0.146225096790322	-1.78176824823878	-0.961804434649544	0.336805230160285	0.62518567794976	Exon	DLPFC
e609360	ENSG00000247095.2	ENSG00000247095	MIR210HG	0.0996694283068253	-2.64951863444961	0.961796051289232	0.336809436184876	0.625190077329715	Exon	DLPFC
e276841	ENSG00000063978.15	ENSG00000063978	RNF4	0.078142530266662	-3.00496942677189	0.961783309722636	0.336815828834716	0.625198535481952	Exon	DLPFC
e609272	ENSG00000161328.10	ENSG00000161328	LRRC56	0.0855219893977832	-2.94744673369282	0.961771067772184	0.336821970892873	0.625206528395492	Exon	DLPFC
e397872	ENSG00000151914.19	ENSG00000151914	DST	-0.0647424686872848	-1.34484707055246	-0.9617620835709	0.336826478512012	0.62521148740444	Exon	DLPFC
e298912	ENSG00000138640.14	ENSG00000138640	FAM13A	0.0424849942693356	0.51251709819234	0.961753775704661	0.336830646830057	0.625215816557933	Exon	DLPFC
e663809	ENSG00000137752.22	ENSG00000137752	CASP1	-0.0952204916657042	-2.80928104937999	-0.961748356200135	0.336833365984051	0.625217455780292	Exon	DLPFC
e536932	ENSG00000107242.17	ENSG00000107242	PIP5K1B	0.0746478002672376	-2.37820423773921	0.96174143628224	0.336836837968246	0.625220492352336	Exon	DLPFC
e594315	ENSG00000226688.6	ENSG00000226688	ENTPD1-AS1	-0.0517787408350761	-1.92067408394542	-0.96172954552427	0.336842804064648	0.625228158318307	Exon	DLPFC
e5269	ENSG00000227372.11	ENSG00000227372	TP73-AS1	-0.0487259284007127	-1.46113763405834	-0.961717334647239	0.336848930849349	0.625236122459421	Exon	DLPFC
e667649	ENSG00000166741.7	ENSG00000166741	NNMT	0.0664957670065323	-2.13389193804399	0.961702511884544	0.336856368239496	0.625246519157329	Exon	DLPFC
e587250	ENSG00000176986.15	ENSG00000176986	SEC24C	-0.0229769250403565	0.828666879669021	-0.961692754378559	0.336861264171402	0.625249829237793	Exon	DLPFC
e218303	ENSG00000132153.14	ENSG00000132153	DHX30	-0.0279300864913057	0.0309998761766381	-0.961690341998189	0.336862474615871	0.625249829237793	Exon	DLPFC
e1140483	ENSG00000184164.14	ENSG00000184164	CRELD2	-0.0382843790524608	-0.41536504209175	-0.961686479166502	0.33686441284975	0.625249829237793	Exon	DLPFC
e157362	ENSG00000168280.16	ENSG00000168280	KIF5C	0.0255110459434948	2.73476654087558	0.961682651372658	0.336866333509968	0.625249829237793	Exon	DLPFC
e169873	ENSG00000237298.9	ENSG00000237298	TTN-AS1	0.0525600006840317	-2.12476989791661	0.96168066099531	0.336867332218218	0.625249829237793	Exon	DLPFC
e734133	ENSG00000076513.16	ENSG00000076513	ANKRD13A	-0.0516370038729414	-0.355061657243809	-0.961664228258643	0.336875577717545	0.625256585316438	Exon	DLPFC
e373989	ENSG00000124784.8	ENSG00000124784	RIOK1	0.0388923328351198	-0.944719245687789	0.961663329449184	0.336876028719391	0.625256585316438	Exon	DLPFC
e967229	ENSG00000108654.12	ENSG00000108654	DDX5	-0.0192372794107727	3.80293600069011	-0.961662143477275	0.336876623813324	0.625256585316438	Exon	DLPFC
e400373	ENSG00000156508.17	ENSG00000156508	EEF1A1	-0.0263932917475939	5.37007513469728	-0.961656223428882	0.336879594370126	0.625256585316438	Exon	DLPFC
e1136281	ENSG00000100380.13	ENSG00000100380	ST13	-0.0243091651411261	2.93543215908216	-0.961654203218593	0.336880608073383	0.625256585316438	Exon	DLPFC
e312154	ENSG00000121210.15	ENSG00000121210	KIAA0922	-0.0766914943637436	-3.07936167005802	-0.961651450970176	0.336881989102675	0.625256585316438	Exon	DLPFC
e435570	ENSG00000164619.8	ENSG00000164619	BMPER	0.0585253735897705	-1.71156689801936	0.96163706276852	0.336889208905811	0.625266577381196	Exon	DLPFC
e969300	ENSG00000108946.14	ENSG00000108946	PRKAR1A	0.0483148921925838	0.753481903636267	0.961606633197894	0.336904478377979	0.625291509446241	Exon	DLPFC
e875400	ENSG00000004779.9	ENSG00000004779	NDUFAB1	0.0615996408760453	-2.27822081607026	0.96159416054007	0.336910737251404	0.625293152399272	Exon	DLPFC
e459881	ENSG00000214253.8	ENSG00000214253	FIS1	-0.0328943922125791	2.38011522826149	-0.961583663141207	0.336916004983228	0.625293152399272	Exon	DLPFC
e1124742	ENSG00000100058.12	ENSG00000100058	CRYBB2P1	0.131645036509327	0.258717340027481	0.961583266110288	0.336916204219571	0.625293152399272	Exon	DLPFC
e879136	ENSG00000169682.17	ENSG00000169682	SPNS1	-0.0616414554213917	-2.52274688143339	-0.96158173396581	0.336916973074418	0.625293152399272	Exon	DLPFC
e795312	ENSG00000100591.7	ENSG00000100591	AHSA1	0.0653169765419704	-1.77320929498024	0.961581542101595	0.33691706935506	0.625293152399272	Exon	DLPFC
e132995	ENSG00000124357.12	ENSG00000124357	NAGK	0.0332561766682061	-0.163671922817851	0.961579889150931	0.336917898833826	0.625293152399272	Exon	DLPFC
e295398	ENSG00000138675.16	ENSG00000138675	FGF5	0.0773583469126281	-2.54217254273836	0.961576168841822	0.336919765753057	0.625293152399272	Exon	DLPFC
e261028	ENSG00000154310.16	ENSG00000154310	TNIK	0.0272344740429318	1.1024238707956	0.961573533498401	0.336921088220682	0.625293152399272	Exon	DLPFC
e16576	ENSG00000011009.10	ENSG00000011009	LYPLA2	0.0524175801711498	-1.36907543769058	0.961568160525351	0.336923784495564	0.625293152399272	Exon	DLPFC
e476847	ENSG00000133619.17	ENSG00000133619	KRBA1	0.0474376046811053	-1.51549425354753	0.961565867554444	0.33692493516254	0.625293152399272	Exon	DLPFC
e996880	ENSG00000152223.12	ENSG00000152223	EPG5	0.0426740082596092	-0.869887359278571	0.961564617604378	0.336925562418084	0.625293152399272	Exon	DLPFC
e762811	ENSG00000102452.15	ENSG00000102452	NALCN	0.023958558127358	2.80261426200869	0.961556806450641	0.336929482263339	0.625297019266897	Exon	DLPFC
e857350	ENSG00000090581.9	ENSG00000090581	GNPTG	-0.032959253315372	0.005751202100281	-0.961552517515971	0.336931634577659	0.625297605804182	Exon	DLPFC
e718978	ENSG00000111530.12	ENSG00000111530	CAND1	0.0307380994660539	0.499965077949358	0.961536076393994	0.336939885301379	0.625309510061352	Exon	DLPFC
e331311	ENSG00000113448.17	ENSG00000113448	PDE4D	0.0501541121386808	-1.58398116168893	0.961515979401018	0.336949970844828	0.625324318037995	Exon	DLPFC
e304118	ENSG00000170522.9	ENSG00000170522	ELOVL6	-0.0485950737514397	-1.60798020113136	-0.961509436771564	0.336953254262351	0.625324318037995	Exon	DLPFC
e191873	ENSG00000135931.17	ENSG00000135931	ARMC9	0.0406677255827639	0.369195293200764	0.961509199312713	0.336953373431426	0.625324318037995	Exon	DLPFC
e1079608	ENSG00000125843.10	ENSG00000125843	AP5S1	-0.0264431116649615	1.28651387224006	-0.961503364522931	0.336956301637822	0.625326344317578	Exon	DLPFC
e464326	ENSG00000135241.16	ENSG00000135241	PNPLA8	0.0271587515094656	3.52169739259563	0.961498914973096	0.336958534668524	0.625327080469194	Exon	DLPFC
e737377	ENSG00000186815.12	ENSG00000186815	TPCN1	-0.0512319583856927	-1.25586551362004	-0.961490547351915	0.336962734030449	0.625331465707068	Exon	DLPFC
e677392	ENSG00000183715.13	ENSG00000183715	OPCML	0.0441304297298454	1.20931007869557	0.961460979218499	0.336977573320605	0.625355596242799	Exon	DLPFC
e33812	ENSG00000280670.2	ENSG00000280670	CCDC163P	0.125814416310741	-2.71020123497651	0.96144651676796	0.336984831710597	0.625365658123788	Exon	DLPFC
e379807	ENSG00000234127.8	ENSG00000234127	TRIM26	-0.0615970837968867	-1.98913706550089	-0.961439431531288	0.336988387673926	0.625368849087731	Exon	DLPFC
e651973	ENSG00000137496.17	ENSG00000137496	IL18BP	-0.0658000347933535	-1.67741844835008	-0.961430713891256	0.3369927629468	0.625373560448736	Exon	DLPFC
e318892	ENSG00000164342.12	ENSG00000164342	TLR3	-0.074441914521957	-0.972218085911714	-0.961416206166965	0.337000044270779	0.62538366462679	Exon	DLPFC
e470929	ENSG00000221866.9	ENSG00000221866	PLXNA4	0.0732473427065471	-0.806856972920442	0.96141136881195	0.337002472127552	0.625384761982053	Exon	DLPFC
e619462	ENSG00000170242.17	ENSG00000170242	USP47	-0.0315121094554983	0.517524768362221	-0.961406705117937	0.337004812834981	0.625385697600802	Exon	DLPFC
e289868	ENSG00000174780.15	ENSG00000174780	SRP72	-0.0279335060617257	0.381396756833791	-0.961399320801434	0.337008519043959	0.625388972378754	Exon	DLPFC
e127247	ENSG00000115355.15	ENSG00000115355	CCDC88A	-0.0319114627125092	2.10914156365866	-0.961392872303153	0.337011755584697	0.625388972378754	Exon	DLPFC
e530420	ENSG00000137074.18	ENSG00000137074	APTX	-0.0350062946193331	-0.967155141354572	-0.961392211701698	0.337012087145742	0.625388972378754	Exon	DLPFC
e174786	ENSG00000198130.15	ENSG00000198130	HIBCH	-0.0459413547115462	1.93232800703146	-0.961384587518654	0.337015913798176	0.62539266538807	Exon	DLPFC
e831279	ENSG00000185088.13	ENSG00000185088	RPS27L	-0.0391237341445609	0.15170178771327	-0.96137761572867	0.337019413032676	0.625393938689184	Exon	DLPFC
e1076651	ENSG00000283515.1	ENSG00000283515		0.0298173224614444	-0.0065987002166766	0.961375902220644	0.337020273068829	0.625393938689184	Exon	DLPFC
e1167020	ENSG00000147251.15	ENSG00000147251	DOCK11	-0.047921922656953	-1.79635002004809	-0.961352204464628	0.337032167484038	0.625412602527788	Exon	DLPFC
e661362	ENSG00000042429.10	ENSG00000042429	MED17	0.0320078942576102	-0.296609197339651	0.961343199689592	0.337036687246039	0.625416028467436	Exon	DLPFC
e559532	ENSG00000125482.12	ENSG00000125482	TTF1	0.027996647879993	0.0186372638863778	0.961341207991473	0.337037686943315	0.625416028467436	Exon	DLPFC
e810076	ENSG00000114062.18	ENSG00000114062	UBE3A	-0.0269728716106153	0.0866644416713857	-0.961325029438052	0.337045807550002	0.625427689140007	Exon	DLPFC
e169103	ENSG00000170144.19	ENSG00000170144	HNRNPA3	0.0441921104408588	0.608470823763634	0.961319719651566	0.337048472753249	0.625429226605196	Exon	DLPFC
e347897	ENSG00000173926.5	ENSG00000173926	MARCH3	-0.0891380584951931	-2.52884125314079	-0.961307663551992	0.337054524262867	0.625434692115187	Exon	DLPFC
e737650	ENSG00000122965.10	ENSG00000122965	RBM19	-0.0278511345647493	0.840873382701129	-0.961306533478815	0.337055091502048	0.625434692115187	Exon	DLPFC
e1017045	ENSG00000090674.15	ENSG00000090674	MCOLN1	0.0486676706871695	-1.59219170978842	0.961301448523	0.337057643898522	0.62543602019556	Exon	DLPFC
e303192	ENSG00000138795.9	ENSG00000138795	LEF1	-0.0711003277493469	-2.81722751417113	-0.961288225199132	0.337064281411907	0.62543819495052	Exon	DLPFC
e303305	ENSG00000138795.9	ENSG00000138795	LEF1	-0.0711003277493469	-2.81722751417113	-0.961288225199132	0.337064281411907	0.62543819495052	Exon	DLPFC
e866013	ENSG00000067365.14	ENSG00000067365	METTL22	0.0385635865728273	-1.36378290457729	0.961283376805419	0.337066715108463	0.62543819495052	Exon	DLPFC
e71769	ENSG00000160767.20	ENSG00000160767	FAM189B	0.0539880667863549	-2.19401433184578	0.961281489805019	0.337067662309024	0.62543819495052	Exon	DLPFC
e557334	ENSG00000148343.18	ENSG00000148343	FAM73B	0.0524910004120075	-2.16976559346074	0.961280818411914	0.337067999322576	0.62543819495052	Exon	DLPFC
e769599	ENSG00000155463.12	ENSG00000155463	OXA1L	-0.0329832295403695	0.372097888331737	-0.961271837222207	0.337072507555785	0.625439313074058	Exon	DLPFC
e495909	ENSG00000029534.19	ENSG00000029534	ANK1	0.0687031597615974	-1.86968952883261	0.961265418281376	0.337075729656353	0.625439313074058	Exon	DLPFC
e435388	ENSG00000122507.20	ENSG00000122507	BBS9	0.0294057033672658	0.225108850911223	0.96126495607763	0.337075961668443	0.625439313074058	Exon	DLPFC
e363930	ENSG00000113328.18	ENSG00000113328	CCNG1	0.075247883243839	-2.62365895464836	0.96126160685483	0.337077642878544	0.625439313074058	Exon	DLPFC
e1060146	ENSG00000105402.7	ENSG00000105402	NAPA	0.0338581064297264	1.01498135411108	0.961260499405224	0.337078198786455	0.625439313074058	Exon	DLPFC
e734199	ENSG00000122970.15	ENSG00000122970	IFT81	0.0332768815842655	0.438747751815991	0.961257664102887	0.337079622029536	0.625439313074058	Exon	DLPFC
e851902	ENSG00000140443.13	ENSG00000140443	IGF1R	-0.0370574800686527	-0.289110435828214	-0.961235477869843	0.337090759036714	0.62545656939707	Exon	DLPFC
e553412	ENSG00000196152.10	ENSG00000196152	ZNF79	0.06432693459929	-2.65713653540974	0.961226700666613	0.337095165067706	0.625461336579953	Exon	DLPFC
e1025072	ENSG00000242852.6	ENSG00000242852	ZNF709	0.0247428978375958	3.02468214713637	0.961210953245365	0.337103070142051	0.625469219365332	Exon	DLPFC
e69717	ENSG00000143575.14	ENSG00000143575	HAX1	0.0252191006613714	0.699137427339043	0.961207806166574	0.337104649963748	0.625469219365332	Exon	DLPFC
e506008	ENSG00000104320.13	ENSG00000104320	NBN	0.0221430035668342	3.29529061770647	0.961207260571003	0.337104923851156	0.625469219365332	Exon	DLPFC
e398207	ENSG00000112210.11	ENSG00000112210	RAB23	0.0341524571845621	0.0983163064151698	0.961200680215261	0.337108227182129	0.625471940421407	Exon	DLPFC
e970935	ENSG00000069188.16	ENSG00000069188	SDK2	-0.0647044183345604	-1.89645187415727	-0.961188535116984	0.3371143240623	0.625478704920447	Exon	DLPFC
e645848	ENSG00000087365.15	ENSG00000087365	SF3B2	-0.0241069869985233	2.00633655924791	-0.961186099773258	0.337115546621607	0.625478704920447	Exon	DLPFC
e789166	ENSG00000182185.18	ENSG00000182185	RAD51B	-0.0717558320102847	-1.66455105398427	-0.961157220029019	0.337130044670166	0.625500931164757	Exon	DLPFC
e748188	ENSG00000121390.18	ENSG00000121390	PSPC1	0.021736571452776	2.27937994594246	0.961152403250502	0.337132462801691	0.625500931164757	Exon	DLPFC
e989811	ENSG00000141385.9	ENSG00000141385	AFG3L2	0.0823749980247673	-3.07663499811008	0.961148029813209	0.337134658375615	0.625500931164757	Exon	DLPFC
e817881	ENSG00000092445.11	ENSG00000092445	TYRO3	0.0234307779213424	1.73879891852834	0.961147601472374	0.337134873413828	0.625500931164757	Exon	DLPFC
e154434	ENSG00000152127.8	ENSG00000152127	MGAT5	0.0257337139331831	1.23881523030157	0.961138211509506	0.33713958744106	0.625506269255878	Exon	DLPFC
e1005160	ENSG00000263146.2	ENSG00000263146		-0.0634090466023522	-2.30225321579296	-0.961129540653165	0.337143940494245	0.625510937565345	Exon	DLPFC
e835708	ENSG00000140332.15	ENSG00000140332	TLE3	-0.0619847649003628	-1.9180635078067	-0.961109852704749	0.337153824622344	0.625523100471474	Exon	DLPFC
e354569	ENSG00000113068.9	ENSG00000113068	PFDN1	0.0188753365462437	3.09656177186711	0.961104572952318	0.337156475298511	0.625523100471474	Exon	DLPFC
e213035	ENSG00000183873.15	ENSG00000183873	SCN5A	0.0738665538819243	-1.37239153557142	0.961097208972839	0.337160172374042	0.625523100471474	Exon	DLPFC
e393116	ENSG00000112659.13	ENSG00000112659	CUL9	0.036497500292684	-0.166163395071987	0.961095530537526	0.337161015033791	0.625523100471474	Exon	DLPFC
e974806	ENSG00000132478.9	ENSG00000132478	UNK	-0.0636539286844363	-2.48546175610577	-0.961091811482983	0.337162882192848	0.625523100471474	Exon	DLPFC
e1125445	ENSG00000100109.16	ENSG00000100109	TFIP11	0.04529144230017	-1.26962723337129	0.961090335665584	0.337163623131888	0.625523100471474	Exon	DLPFC
e244746	ENSG00000175455.14	ENSG00000175455	CCDC14	0.0321569872975108	0.0174100793578318	0.961083103507395	0.33716725407619	0.625523100471474	Exon	DLPFC
e1044391	ENSG00000105258.8	ENSG00000105258	POLR2I	-0.0328579633020168	1.08432537432525	-0.961080974433412	0.337168322994158	0.625523100471474	Exon	DLPFC
e952912	ENSG00000214425.7	ENSG00000214425	LRRC37A4P	-0.081675813847137	-3.17142911974715	-0.961074336388353	0.337171655689775	0.625523100471474	Exon	DLPFC
e78211	ENSG00000158796.16	ENSG00000158796	DEDD	-0.0442916015934546	-1.57393495596103	-0.961067703059779	0.337174986038677	0.625523100471474	Exon	DLPFC
e9076	ENSG00000171824.13	ENSG00000171824	EXOSC10	0.0462664154056667	-0.553991387395078	0.961066392121633	0.33717564421474	0.625523100471474	Exon	DLPFC
e435770	ENSG00000189212.12	ENSG00000189212	DPY19L2P1	0.0620503446503961	-1.14797899381472	0.96105833720755	0.337179688322787	0.625523100471474	Exon	DLPFC
e927653	ENSG00000264187.1	ENSG00000264187		-0.0404122195810225	-0.43212936316434	-0.961056798911967	0.337180460654082	0.625523100471474	Exon	DLPFC
e853277	ENSG00000185418.15	ENSG00000185418	TARSL2	-0.0370290819502803	2.49726643292834	-0.961050135995715	0.337183805914306	0.625523100471474	Exon	DLPFC
e329367	ENSG00000164172.18	ENSG00000164172	MOCS2	0.0507691783704524	-0.189242797274478	0.961046488926722	0.337185637012706	0.625523100471474	Exon	DLPFC
e329384	ENSG00000164172.18	ENSG00000164172	MOCS2	0.0507691783704524	-0.189242797274478	0.961046488926722	0.337185637012706	0.625523100471474	Exon	DLPFC
e329398	ENSG00000164172.18	ENSG00000164172	MOCS2	0.0507691783704524	-0.189242797274478	0.961046488926722	0.337185637012706	0.625523100471474	Exon	DLPFC
e329404	ENSG00000164172.18	ENSG00000164172	MOCS2	0.0507691783704524	-0.189242797274478	0.961046488926722	0.337185637012706	0.625523100471474	Exon	DLPFC
e583871	ENSG00000060339.13	ENSG00000060339	CCAR1	-0.035253074407019	1.04416249766898	-0.961045237528503	0.337186265308655	0.625523100471474	Exon	DLPFC
e231058	ENSG00000163681.14	ENSG00000163681	SLMAP	0.0304296312280289	-0.436029147479784	0.961042629444396	0.337187574765303	0.625523100471474	Exon	DLPFC
e104975	ENSG00000143669.13	ENSG00000143669	LYST	0.0259243682817512	0.20723550253813	0.961039647869468	0.337189071746781	0.625523100471474	Exon	DLPFC
e910164	ENSG00000140995.16	ENSG00000140995	DEF8	0.0368551774656001	-0.321219234844539	0.96101967279915	0.337199100889408	0.62553761413201	Exon	DLPFC
e336715	ENSG00000189045.13	ENSG00000189045	ANKDD1B	0.071082344093041	-2.94409666074521	0.961016748185462	0.337200569304294	0.62553761413201	Exon	DLPFC
e588481	ENSG00000165637.13	ENSG00000165637	VDAC2	0.0256183399715395	3.55408406833557	0.961009295096899	0.337204311432984	0.625541148346234	Exon	DLPFC
e604222	ENSG00000107669.17	ENSG00000107669	ATE1	-0.0209199430500779	1.94819346998077	-0.961001285068413	0.337208333226085	0.625545201319128	Exon	DLPFC
e866679	ENSG00000220793.5	ENSG00000220793	RPL21P119	-0.349344199927417	-2.16598241500538	-0.960987545270226	0.337215231978477	0.625554591180844	Exon	DLPFC
e51763	ENSG00000156875.13	ENSG00000156875	MFSD14A	-0.0283772570316083	0.754419328147236	-0.960983691543717	0.33721716695084	0.625554772879122	Exon	DLPFC
e186466	ENSG00000163482.11	ENSG00000163482	STK36	0.0488734104916053	-1.64817917766088	0.960976691909709	0.337220681514983	0.625555610869644	Exon	DLPFC
e298060	ENSG00000170502.12	ENSG00000170502	NUDT9	0.0322987575918379	1.10793322050764	0.960972539687932	0.33722276638513	0.625555610869644	Exon	DLPFC
e263900	ENSG00000058063.15	ENSG00000058063	ATP11B	-0.0330406741834904	-0.268385352484895	-0.960970282945554	0.337223899520488	0.625555610869644	Exon	DLPFC
e111282	ENSG00000134317.17	ENSG00000134317	GRHL1	0.0664681531029636	-2.62963225696409	0.96096697645651	0.337225559749718	0.625555610869644	Exon	DLPFC
e313610	ENSG00000164124.10	ENSG00000164124	TMEM144	-0.101402539513564	-2.46497815943655	-0.960964498785051	0.337226803822798	0.625555610869644	Exon	DLPFC
e531849	ENSG00000137070.17	ENSG00000137070	IL11RA	-0.0608871307575582	-1.99509783009292	-0.960952673161669	0.337232741672547	0.625559592010932	Exon	DLPFC
e932228	ENSG00000109016.17	ENSG00000109016	DHRS7B	0.0395308539001066	-0.74525489404196	0.960952473109286	0.337232842122884	0.625559592010932	Exon	DLPFC
e633533	ENSG00000156587.15	ENSG00000156587	UBE2L6	-0.0502892009393829	-0.0800180702169338	-0.960949248815661	0.337234461108423	0.625559592010932	Exon	DLPFC
e825879	ENSG00000081014.10	ENSG00000081014	AP4E1	-0.0296156982270213	0.418929512045658	-0.960937528634896	0.337240346099573	0.625565068055186	Exon	DLPFC
e131038	ENSG00000198380.12	ENSG00000198380	GFPT1	0.0262481742881966	0.385295769076806	0.960936052489778	0.33724108731306	0.625565068055186	Exon	DLPFC
e912481	ENSG00000186594.13	ENSG00000186594	MIR22HG	0.0682433445667174	-2.16107019980205	0.960921721273979	0.337248283469449	0.625573775842747	Exon	DLPFC
e387490	ENSG00000112511.17	ENSG00000112511	PHF1	0.0227012064539874	1.94501891911538	0.960919386528287	0.337249455828441	0.625573775842747	Exon	DLPFC
e80364	ENSG00000143183.16	ENSG00000143183	TMCO1	-0.0225250965380881	2.67975348215339	-0.960898096156169	0.337260146604159	0.625590198728227	Exon	DLPFC
e1140471	ENSG00000184164.14	ENSG00000184164	CRELD2	-0.045241313174055	-1.38292853022345	-0.960893593519524	0.337262407592127	0.625590984947879	Exon	DLPFC
e1065427	ENSG00000269352.1	ENSG00000269352	PTOV1-AS2	-0.0634752701567452	-2.13767323342574	-0.960872991719663	0.337272752860288	0.625603552376628	Exon	DLPFC
e61247	ENSG00000117262.18	ENSG00000117262	GPR89A	-0.0823024641150047	-1.76746120302719	-0.960869891515678	0.337274309656641	0.625603552376628	Exon	DLPFC
e304622	ENSG00000174720.15	ENSG00000174720	LARP7	-0.0303660191713962	0.549617458149059	-0.960869125489792	0.3372746943244	0.625603552376628	Exon	DLPFC
e275621	ENSG00000163945.15	ENSG00000163945	UVSSA	-0.0699699048563811	-2.86828481625351	-0.960854557258021	0.337282009965389	0.625609489461805	Exon	DLPFC
e970280	ENSG00000154265.15	ENSG00000154265	ABCA5	0.0350770951222539	1.01460867702125	0.960849162130334	0.337284719230074	0.625609489461805	Exon	DLPFC
e585386	ENSG00000166228.8	ENSG00000166228	PCBD1	0.037267111659789	-0.144322905659669	0.960848867676547	0.337284867095977	0.625609489461805	Exon	DLPFC
e229126	ENSG00000157388.14	ENSG00000157388	CACNA1D	0.0633329711884529	-1.966551308206	0.960847847367901	0.337285379464849	0.625609489461805	Exon	DLPFC
e419630	ENSG00000112031.15	ENSG00000112031	MTRF1L	0.0331591429065073	-0.260362724204164	0.960844458918731	0.337287081047566	0.625609489461805	Exon	DLPFC
e885106	ENSG00000166123.13	ENSG00000166123	GPT2	-0.0323538865399374	0.509766144206706	-0.960816989718045	0.337300875502739	0.62561932521164	Exon	DLPFC
e965123	ENSG00000170921.14	ENSG00000170921	TANC2	0.0305532492559372	0.431417125286548	0.960816454768705	0.337301144146668	0.62561932521164	Exon	DLPFC
e529309	ENSG00000099810.18	ENSG00000099810	MTAP	-0.0335432678123254	-0.578144334521969	-0.960814987484286	0.337301880996685	0.62561932521164	Exon	DLPFC
e803879	ENSG00000140153.17	ENSG00000140153	WDR20	-0.0584317253619238	-2.38661769726025	-0.96081315376654	0.337302801865929	0.62561932521164	Exon	DLPFC
e744013	ENSG00000185344.13	ENSG00000185344	ATP6V0A2	-0.0568001039241725	-2.39820228035851	-0.960810562497018	0.337304103170608	0.62561932521164	Exon	DLPFC
e986990	ENSG00000170579.15	ENSG00000170579	DLGAP1	0.0543859388380856	0.266867259888031	0.960810041538545	0.337304364790136	0.62561932521164	Exon	DLPFC
e96595	ENSG00000143493.12	ENSG00000143493	INTS7	-0.0626959794224474	-2.09505504563585	-0.960807019054932	0.337305882650248	0.62561932521164	Exon	DLPFC
e1172507	ENSG00000241769.7	ENSG00000241769	LINC00893	-0.0827371700426296	-3.13431083416533	-0.960804455256495	0.337307170166848	0.62561932521164	Exon	DLPFC
e850941	ENSG00000173575.19	ENSG00000173575	CHD2	-0.0294088798504878	0.930686870859362	-0.960800973335235	0.337308918761583	0.62561932521164	Exon	DLPFC
e328538	ENSG00000248092.7	ENSG00000248092	NNT-AS1	-0.0335618136117159	-0.151971014499517	-0.960791775128173	0.337313538060306	0.625621026169579	Exon	DLPFC
e929921	ENSG00000249459.8	ENSG00000249459	ZNF286B	0.0758817829841038	-2.59183132810718	0.960783820201887	0.337317533021874	0.625621026169579	Exon	DLPFC
e332548	ENSG00000253251.2	ENSG00000253251		0.0321484022810098	0.395668449064744	0.960781786448764	0.337318554376977	0.625621026169579	Exon	DLPFC
e354510	ENSG00000245146.6	ENSG00000245146	LINC01024	0.0672559939832278	-2.53633733651204	0.960781566932547	0.337318664618603	0.625621026169579	Exon	DLPFC
e772774	ENSG00000092010.14	ENSG00000092010	PSME1	-0.0405576445259043	-0.712485767586308	-0.960780855408852	0.337319021947849	0.625621026169579	Exon	DLPFC
e820883	ENSG00000168781.21	ENSG00000168781	PPIP5K1	0.115895089329483	-1.47994448435737	0.960773005760382	0.337322964080098	0.625624930101411	Exon	DLPFC
e860671	ENSG00000162063.12	ENSG00000162063	CCNF	0.063661602300545	-2.32741206849975	0.960749825414	0.337334605538158	0.625640042104268	Exon	DLPFC
e504790	ENSG00000104497.13	ENSG00000104497	SNX16	0.0480435830905829	-1.10531496202036	0.960749464721017	0.337334786684706	0.625640042104268	Exon	DLPFC
e229047	ENSG00000272886.5	ENSG00000272886	DCP1A	-0.0586774762527832	-2.51096651109034	-0.960745654690147	0.337336700155042	0.625640183418909	Exon	DLPFC
e646613	ENSG00000254986.7	ENSG00000254986	DPP3	-0.0536309033201259	-1.86788760632974	-0.960718263661229	0.337350456659596	0.625660429604737	Exon	DLPFC
e728955	ENSG00000120800.4	ENSG00000120800	UTP20	-0.0591477291861845	-1.80437750830125	-0.960716601815723	0.337351291294339	0.625660429604737	Exon	DLPFC
e768259	ENSG00000165801.9	ENSG00000165801	ARHGEF40	-0.0942350318893747	-3.2525497002666	-0.960693046723332	0.337363121597829	0.625678962721106	Exon	DLPFC
e378582	ENSG00000276302.1	ENSG00000276302		0.0461423495749256	-1.4676195642229	0.960666146800064	0.337376632135817	0.625688457673254	Exon	DLPFC
e437699	ENSG00000062582.13	ENSG00000062582	MRPS24	0.0364266123315305	-0.33155532572349	0.960666032694434	0.337376689446332	0.625688457673254	Exon	DLPFC
e27239	ENSG00000228436.2	ENSG00000228436		0.0624386173420722	-2.65247999909792	0.960663391921747	0.337378015798443	0.625688457673254	Exon	DLPFC
e569686	ENSG00000151465.13	ENSG00000151465	CDC123	0.0226673488671991	1.35024174947599	0.960662378583105	0.337378524757889	0.625688457673254	Exon	DLPFC
e35220	ENSG00000123472.12	ENSG00000123472	ATPAF1	0.0404639960957962	-0.695322832707857	0.960662136481109	0.337378646356106	0.625688457673254	Exon	DLPFC
e339681	ENSG00000134480.13	ENSG00000134480	CCNH	0.0223227172376203	2.19094975493084	0.96065591339997	0.337381771972312	0.625688457673254	Exon	DLPFC
e164704	ENSG00000163072.15	ENSG00000163072	NOSTRIN	-0.0745350502194652	-2.29492052310424	-0.960654510899836	0.337382476397196	0.625688457673254	Exon	DLPFC
e1106376	ENSG00000156299.13	ENSG00000156299	TIAM1	0.0295479665839989	1.14240963860204	0.960653586736311	0.337382940571491	0.625688457673254	Exon	DLPFC
e795103	ENSG00000151445.15	ENSG00000151445	VIPAS39	0.0493983360048777	-1.91579528376968	0.960642349804119	0.337388584513731	0.625695516967867	Exon	DLPFC
e910202	ENSG00000140995.16	ENSG00000140995	DEF8	0.0278212800768517	0.298562241393832	0.960636597372595	0.337391473794872	0.625697467625925	Exon	DLPFC
e763425	ENSG00000274718.1	ENSG00000274718		0.0606123047402179	0.779032347895182	0.960618370008573	0.337400628981787	0.625709167469866	Exon	DLPFC
e245459	ENSG00000163848.19	ENSG00000163848	ZNF148	0.0366865451053306	-0.327046407252731	0.960616720309994	0.33740145759546	0.625709167469866	Exon	DLPFC
e410874	ENSG00000066651.17	ENSG00000066651	TRMT11	0.0269238462387176	0.89163486154745	0.960603107533137	0.337408295096502	0.625718439934167	Exon	DLPFC
e421404	ENSG00000120438.11	ENSG00000120438	TCP1	0.0266802928324972	2.66497705865532	0.96058641080878	0.33741668174191	0.625730585145981	Exon	DLPFC
e162189	ENSG00000115233.11	ENSG00000115233	PSMD14	0.0318300889475899	1.17043492575322	0.960564150251047	0.33742786327035	0.62574791323621	Exon	DLPFC
e1035362	ENSG00000105701.15	ENSG00000105701	FKBP8	0.026806748760664	3.28610797665399	0.96055560049816	0.337432157894104	0.625752469688648	Exon	DLPFC
e1006939	ENSG00000198858.9	ENSG00000198858	R3HDM4	0.0423159915838902	-1.47444584481266	0.96053105955776	0.337444485242316	0.625771922329641	Exon	DLPFC
e412634	ENSG00000112282.17	ENSG00000112282	MED23	-0.034616351821609	-0.214836625270723	-0.960527032485372	0.33744650813973	0.62577226583522	Exon	DLPFC
e1079445	ENSG00000101220.17	ENSG00000101220	C20orf27	0.0334540473389075	-0.498141689648374	0.960518014483912	0.337451038131841	0.625777258553297	Exon	DLPFC
e852391	ENSG00000140470.13	ENSG00000140470	ADAMTS17	0.0509514929348817	-1.56899563241546	0.960488374121836	0.337465927583835	0.625799315509303	Exon	DLPFC
e352147	ENSG00000146021.14	ENSG00000146021	KLHL3	-0.0296107565610048	0.0481384694553264	-0.960484607877353	0.337467819538331	0.625799315509303	Exon	DLPFC
e212362	ENSG00000187091.13	ENSG00000187091	PLCD1	-0.047228062551627	-0.184804532218677	-0.960483361606898	0.337468445597706	0.625799315509303	Exon	DLPFC
e680937	ENSG00000151067.21	ENSG00000151067	CACNA1C	0.0587069575988292	-0.742126771422618	0.960475896115148	0.337472195875698	0.625800747310522	Exon	DLPFC
e898501	ENSG00000103047.7	ENSG00000103047	TANGO6	-0.0207051973230146	1.42043279064969	-0.960471226964995	0.337474541429576	0.625800747310522	Exon	DLPFC
e1000785	ENSG00000196628.14	ENSG00000196628	TCF4	-0.054123790209366	-2.10089648012805	-0.960468371314504	0.337475975974638	0.625800747310522	Exon	DLPFC
e804528	ENSG00000198752.10	ENSG00000198752	CDC42BPB	-0.0266685365197198	1.58220273786488	-0.960467191419178	0.337476568699938	0.625800747310522	Exon	DLPFC
e902095	ENSG00000261701.6	ENSG00000261701	HPR	-0.159216143411734	-3.10324553776794	-0.960451463463824	0.337484469767568	0.625811990786556	Exon	DLPFC
e277665	ENSG00000087269.15	ENSG00000087269	NOP14	-0.0507613382711225	-2.03198694979706	-0.960428715311015	0.337495897700285	0.625829774122389	Exon	DLPFC
e7552	ENSG00000142599.17	ENSG00000142599	RERE	-0.0557970396589137	-1.47771827917803	-0.960424170360336	0.33749818096574	0.625829856590353	Exon	DLPFC
e960962	ENSG00000121060.15	ENSG00000121060	TRIM25	-0.0490644681147325	-1.1328120610495	-0.960421310204509	0.337499617839027	0.625829856590353	Exon	DLPFC
e692070	ENSG00000111731.12	ENSG00000111731	C2CD5	0.040535922791924	-0.39472201269792	0.960414637294586	0.33750297016334	0.625832664916013	Exon	DLPFC
e309693	ENSG00000153147.5	ENSG00000153147	SMARCA5	-0.0267527669019786	1.55905599670837	-0.96040318914334	0.337508721514736	0.625839921709233	Exon	DLPFC
e796820	ENSG00000100722.18	ENSG00000100722	ZC3H14	0.0244630136455178	0.365190548018678	0.960396600184888	0.337512031721151	0.625842651851018	Exon	DLPFC
e777313	ENSG00000198604.10	ENSG00000198604	BAZ1A	-0.0766738865700788	-2.1518959610364	-0.960377762736117	0.337521495524228	0.625856792407503	Exon	DLPFC
e929094	ENSG00000177731.15	ENSG00000177731	FLII	-0.0393112056593728	-0.299449098686479	-0.960360834319265	0.337530000389061	0.625867717356404	Exon	DLPFC
e796339	ENSG00000054983.16	ENSG00000054983	GALC	-0.0383721110629339	-1.13724263279218	-0.960355000977304	0.337532931101821	0.625867717356404	Exon	DLPFC
e1160386	ENSG00000204116.11	ENSG00000204116	CHIC1	0.0332056729028632	-0.000661517903587	0.9603524265504	0.33753422451755	0.625867717356404	Exon	DLPFC
e801995	ENSG00000090061.17	ENSG00000090061	CCNK	-0.0387523980807975	-0.748447606245898	-0.960351402379077	0.337534739071521	0.625867717356404	Exon	DLPFC
e445318	ENSG00000106077.18	ENSG00000106077	ABHD11	0.070110768126178	-2.70916624438925	0.96034584335172	0.337537531991596	0.625869394569669	Exon	DLPFC
e505360	ENSG00000104267.9	ENSG00000104267	CA2	-0.078190159833497	-0.4952572359319	-0.960342285507183	0.337539319501946	0.625869394569669	Exon	DLPFC
e372255	ENSG00000204628.11	ENSG00000204628	RACK1	0.0586096257312214	-2.46440557709987	0.960314964767233	0.337553046023493	0.625885239999243	Exon	DLPFC
e1151659	ENSG00000102225.15	ENSG00000102225	CDK16	0.0398238194238723	1.6276489731697	0.960314666844748	0.337553195708079	0.625885239999243	Exon	DLPFC
e897026	ENSG00000205220.11	ENSG00000205220	PSMB10	-0.0862336261004982	-3.14788395778152	-0.960310687127981	0.337555195233161	0.625885239999243	Exon	DLPFC
e353551	ENSG00000146006.7	ENSG00000146006	LRRTM2	0.0324880252253497	2.36374509645914	0.960310643555397	0.337555217125333	0.625885239999243	Exon	DLPFC
e610076	ENSG00000177225.16	ENSG00000177225	PDDC1	0.0373737961739197	-0.656672353606399	0.960298545395516	0.337561295638791	0.625890631236469	Exon	DLPFC
e695751	ENSG00000151746.13	ENSG00000151746	BICD1	0.034997196862765	0.331290023666014	0.960297540023392	0.337561800773994	0.625890631236469	Exon	DLPFC
e627209	ENSG00000175104.14	ENSG00000175104	TRAF6	-0.0304021970196192	0.0803970570047642	-0.960288276841656	0.337566454953424	0.625895852809693	Exon	DLPFC
e560939	ENSG00000160293.16	ENSG00000160293	VAV2	0.0406846351202928	-1.19659408619902	0.9602779042133	0.337571666610732	0.625902107963095	Exon	DLPFC
e1136660	ENSG00000100403.11	ENSG00000100403	ZC3H7B	0.0279889287185429	1.45841022739589	0.960269112072115	0.337576084203555	0.625906890756782	Exon	DLPFC
e450272	ENSG00000153993.13	ENSG00000153993	SEMA3D	-0.0730345420554022	-2.49465227412374	-0.960262699633688	0.337579306143266	0.625909456624968	Exon	DLPFC
e1156664	ENSG00000102316.16	ENSG00000102316	MAGED2	0.0448443090372585	-0.362979373081965	0.960257711155159	0.337581812625823	0.625910454116431	Exon	DLPFC
e603107	ENSG00000107581.12	ENSG00000107581	EIF3A	-0.0239274275571214	2.01414410651853	-0.960253357044088	0.33758400037753	0.625910454116431	Exon	DLPFC
e117152	ENSG00000115207.13	ENSG00000115207	GTF3C2	-0.0260865769538512	0.0475758396321781	-0.960248531450116	0.337586425039606	0.625910454116431	Exon	DLPFC
e107422	ENSG00000185420.18	ENSG00000185420	SMYD3	0.0322976599071659	-0.196115020042586	0.960246996262672	0.337587196410377	0.625910454116431	Exon	DLPFC
e240463	ENSG00000163607.15	ENSG00000163607	GTPBP8	-0.058025285877235	-2.08280384058211	-0.960223339375392	0.337599083201292	0.625929085052694	Exon	DLPFC
e180238	ENSG00000119004.15	ENSG00000119004	CYP20A1	-0.0497732833293613	-1.86550868798939	-0.960214120852849	0.337603715272227	0.625929448160433	Exon	DLPFC
e995574	ENSG00000134759.13	ENSG00000134759	ELP2	0.0240176399831301	1.35134376380839	0.960211700170671	0.33760493160968	0.625929448160433	Exon	DLPFC
e728384	ENSG00000238105.7	ENSG00000238105	GOLGA2P5	-0.0544752067148491	-1.20617920852251	-0.960208706528716	0.337606435850233	0.625929448160433	Exon	DLPFC
e361225	ENSG00000145907.14	ENSG00000145907	G3BP1	-0.0280179688664494	1.04571353571297	-0.960208317066312	0.337606631547014	0.625929448160433	Exon	DLPFC
e1161463	ENSG00000198157.10	ENSG00000198157	HMGN5	-0.0632633010664891	-2.29851517015127	-0.960179722559788	0.337620999893499	0.625952679314716	Exon	DLPFC
e295022	ENSG00000251442.5	ENSG00000251442	LINC01094	-0.0701108655045673	0.513507682389947	-0.960173205537652	0.337624274662758	0.625954667155926	Exon	DLPFC
e1055377	ENSG00000176222.8	ENSG00000176222	ZNF404	0.0525667375631328	-1.8685294447695	0.960168779870525	0.337626498548838	0.625954667155926	Exon	DLPFC
e132127	ENSG00000179818.13	ENSG00000179818	PCBP1-AS1	-0.0364246429300906	-1.14094049332388	-0.960162887569044	0.337629459429489	0.625954667155926	Exon	DLPFC
e165521	ENSG00000144357.16	ENSG00000144357	UBR3	0.0237139887630178	2.26085350340446	0.960160220381665	0.337630799696274	0.625954667155926	Exon	DLPFC
e533392	ENSG00000137103.16	ENSG00000137103	TMEM8B	0.0496637067995239	-1.57169752534791	0.960159298240138	0.337631263074963	0.625954667155926	Exon	DLPFC
e508504	ENSG00000156471.12	ENSG00000156471	PTDSS1	0.0360675092290658	0.709335754780176	0.960132908382093	0.337644524226131	0.625973296275875	Exon	DLPFC
e247523	ENSG00000183624.13	ENSG00000183624	HMCES	0.0315935513796475	0.189364588354959	0.960131985733281	0.337644987871892	0.625973296275875	Exon	DLPFC
e231180	ENSG00000163681.14	ENSG00000163681	SLMAP	0.0275339489476333	0.129951499275244	0.960123094545692	0.337649455856694	0.625975029066927	Exon	DLPFC
e508150	ENSG00000164941.13	ENSG00000164941	INTS8	-0.0275027322965101	-0.11275648799771	-0.960122680440059	0.337649663953297	0.625975029066927	Exon	DLPFC
e688313	ENSG00000256667.6	ENSG00000256667	KLRA1P	0.0480023137953693	-1.59581469192162	0.960119151537315	0.337651437302917	0.625975029066927	Exon	DLPFC
e435107	ENSG00000229358.3	ENSG00000229358	DPY19L1P1	0.0414438305930867	-0.686247195838348	0.96011123794768	0.337655414073967	0.625978993651774	Exon	DLPFC
e318081	ENSG00000109762.15	ENSG00000109762	SNX25	0.0336705512938967	-0.262749369564198	0.960098206643465	0.337661962686786	0.62598772610207	Exon	DLPFC
e1070785	ENSG00000170906.15	ENSG00000170906	NDUFA3	0.0496699294252348	0.673781974312484	0.960093419824305	0.33766436822448	0.625988777698586	Exon	DLPFC
e761741	ENSG00000152767.16	ENSG00000152767	FARP1	0.0377439922182706	0.317259010350087	0.960081829844782	0.337670192624969	0.625995612415243	Exon	DLPFC
e683256	ENSG00000111641.11	ENSG00000111641	NOP2	0.0360581451881197	-0.666725608137034	0.960077015404863	0.337672612081107	0.625995612415243	Exon	DLPFC
e925515	ENSG00000006744.18	ENSG00000006744	ELAC2	0.0286274324081709	0.134029439716648	0.960075109471096	0.337673569895122	0.625995612415243	Exon	DLPFC
e69028	ENSG00000143570.17	ENSG00000143570	SLC39A1	-0.0701518084257122	-2.3774504999739	-0.960064946708844	0.337678677151571	0.62600167249569	Exon	DLPFC
e837359	ENSG00000137817.16	ENSG00000137817	PARP6	-0.0238394122776769	1.23780569643818	-0.960042874691403	0.337689769529346	0.626009217284127	Exon	DLPFC
e870284	ENSG00000103226.17	ENSG00000103226	NOMO3	0.0995691789265082	-1.52738924863476	0.96004099396212	0.337690714707994	0.626009217284127	Exon	DLPFC
e1120433	ENSG00000099917.17	ENSG00000099917	MED15	-0.0304980614725062	1.73961626107144	-0.960039374523248	0.337691528573993	0.626009217284127	Exon	DLPFC
e214054	ENSG00000280739.2	ENSG00000280739	EIF1B-AS1	-0.060593606104408	-1.12036134099072	-0.960038670777148	0.337691882249375	0.626009217284127	Exon	DLPFC
e619575	ENSG00000133816.13	ENSG00000133816	MICAL2	0.0465881604575158	2.55486037770718	0.960033688673818	0.337694386067313	0.626009217284127	Exon	DLPFC
e908477	ENSG00000129993.14	ENSG00000129993	CBFA2T3	0.05887329262868	-0.283697863356012	0.960033685479715	0.337694387672552	0.626009217284127	Exon	DLPFC
e202864	ENSG00000163702.18	ENSG00000163702	IL17RC	-0.0622340228417495	-2.01833547610426	-0.960031242377394	0.337695615488364	0.626009217284127	Exon	DLPFC
e155688	ENSG00000168702.17	ENSG00000168702	LRP1B	0.0360150811023469	0.487804016878288	0.960017632487023	0.337702455385012	0.626013295879244	Exon	DLPFC
e967341	ENSG00000108654.12	ENSG00000108654	DDX5	-0.0240710703851182	3.27890476482657	-0.960016441863801	0.337703053758506	0.626013295879244	Exon	DLPFC
e87728	ENSG00000047410.13	ENSG00000047410	TPR	-0.0285460534355406	0.375997647870192	-0.960015890680046	0.337703330768075	0.626013295879244	Exon	DLPFC
e761045	ENSG00000102580.14	ENSG00000102580	DNAJC3	-0.0344366206746467	0.0669823442517586	-0.960003743863065	0.337709435456422	0.626021204467297	Exon	DLPFC
e688587	ENSG00000111215.11	ENSG00000111215	PRR4	-0.0537680070142879	-1.97060271379914	-0.959975064147674	0.337723849451167	0.626039445777385	Exon	DLPFC
e997801	ENSG00000167216.16	ENSG00000167216	KATNAL2	0.0606270321239822	-2.18137490508225	0.959972333538317	0.337725221835165	0.626039445777385	Exon	DLPFC
e433582	ENSG00000106066.14	ENSG00000106066	CPVL	-0.0898901358311592	-2.57772545299358	-0.959971276867529	0.337725752911027	0.626039445777385	Exon	DLPFC
e1120370	ENSG00000099917.17	ENSG00000099917	MED15	-0.0304970961455245	1.73963492434719	-0.959969532557108	0.337726629591271	0.626039445777385	Exon	DLPFC
e383485	ENSG00000204392.10	ENSG00000204392	LSM2	0.0450579205029812	-1.75176628375887	0.959950517623367	0.337736186481325	0.626053753274251	Exon	DLPFC
e940513	ENSG00000278259.4	ENSG00000278259	MYO19	0.0458791438655035	-1.74319598684976	0.959941518521201	0.337740709483499	0.626056607331804	Exon	DLPFC
e371737	ENSG00000131446.16	ENSG00000131446	MGAT1	0.0264681562424341	1.20129684137066	0.959937691541546	0.337742632958038	0.626056607331804	Exon	DLPFC
e486764	ENSG00000278886.1	ENSG00000278886		-0.0714987137658332	-3.01413710328726	-0.959936480477691	0.337743241651141	0.626056607331804	Exon	DLPFC
e331771	ENSG00000086189.9	ENSG00000086189	DIMT1	-0.0702973869344807	-2.02722963421454	-0.959916990415145	0.337753037653649	0.626069690510581	Exon	DLPFC
e814527	ENSG00000021776.10	ENSG00000021776	AQR	-0.0310258969621437	-0.139546543334909	-0.959915121911819	0.33775397680153	0.626069690510581	Exon	DLPFC
e453646	ENSG00000164692.17	ENSG00000164692	COL1A2	-0.108417419455419	-3.15782103767878	-0.959894666410198	0.337764258264036	0.626085340454845	Exon	DLPFC
e155242	ENSG00000115866.10	ENSG00000115866	DARS	-0.0287436856853448	1.36986425276661	-0.959886523977294	0.337768350916931	0.626088047134442	Exon	DLPFC
e746159	ENSG00000198598.6	ENSG00000198598	MMP17	0.0611038846925996	-0.815591538480709	0.959884445442141	0.337769395661757	0.626088047134442	Exon	DLPFC
e668741	ENSG00000160613.12	ENSG00000160613	PCSK7	-0.0520044342690225	-1.57943593947524	-0.959879768128084	0.33777174665183	0.626088996910169	Exon	DLPFC
e900464	ENSG00000189091.12	ENSG00000189091	SF3B3	-0.0245587290716869	1.25420566655633	-0.959869845267698	0.33777673428137	0.626094833887084	Exon	DLPFC
e648170	ENSG00000172830.12	ENSG00000172830	SSH3	-0.0736181524388343	-2.7161428618703	-0.959864372164133	0.337779485304131	0.626096525102466	Exon	DLPFC
e444806	ENSG00000106638.15	ENSG00000106638	TBL2	0.06409038818082	-2.63127146249319	0.95985621234399	0.337783586815746	0.626097387324638	Exon	DLPFC
e321240	ENSG00000250056.5	ENSG00000250056	LINC01018	0.0683175743018551	-2.308987949926	0.959856130985639	0.337783627710463	0.626097387324638	Exon	DLPFC
e558166	ENSG00000107130.9	ENSG00000107130	NCS1	0.076432933200964	-2.65050392798837	0.959845782979193	0.337788829154647	0.626097662547865	Exon	DLPFC
e511170	ENSG00000164934.13	ENSG00000164934	DCAF13	-0.0349911894505885	-0.434669476714808	-0.959844487840959	0.337789480161864	0.626097662547865	Exon	DLPFC
e398941	ENSG00000112280.15	ENSG00000112280	COL9A1	0.0510200826239531	-0.20681379828442	0.959841346161223	0.337791059345064	0.626097662547865	Exon	DLPFC
e32826	ENSG00000200169.1	ENSG00000200169	RNU5D-1	0.108190306971654	-2.30541132488583	0.959837922723559	0.337792780160913	0.626097662547865	Exon	DLPFC
e691559	ENSG00000121350.15	ENSG00000121350	PYROXD1	-0.0386218092471712	-0.88583797418764	-0.95983746005889	0.337793012723108	0.626097662547865	Exon	DLPFC
e561075	ENSG00000169925.16	ENSG00000169925	BRD3	-0.0594650205374358	-1.85840362022895	-0.959820275929004	0.337801650540299	0.626097662547865	Exon	DLPFC
e304751	ENSG00000145362.17	ENSG00000145362	ANK2	0.0369055889490158	3.0195100740299	0.959814293334202	0.337804657799626	0.626097662547865	Exon	DLPFC
e302300	ENSG00000138777.19	ENSG00000138777	PPA2	0.040972276267437	-0.145638099198349	0.959813789069835	0.337804911278007	0.626097662547865	Exon	DLPFC
e479136	ENSG00000106617.13	ENSG00000106617	PRKAG2	0.045581818849301	-0.631079596143616	0.959813736325265	0.337804937791107	0.626097662547865	Exon	DLPFC
e536924	ENSG00000107242.17	ENSG00000107242	PIP5K1B	0.0657724792317187	-0.602559469925142	0.959812505183067	0.337805556649443	0.626097662547865	Exon	DLPFC
e704673	ENSG00000050426.15	ENSG00000050426	LETMD1	0.0725185420476664	-2.85864787319539	0.95980462685825	0.337809516864848	0.626097662547865	Exon	DLPFC
e704678	ENSG00000050426.15	ENSG00000050426	LETMD1	0.0725185420476664	-2.85864787319539	0.95980462685825	0.337809516864848	0.626097662547865	Exon	DLPFC
e704683	ENSG00000050426.15	ENSG00000050426	LETMD1	0.0725185420476664	-2.85864787319539	0.95980462685825	0.337809516864848	0.626097662547865	Exon	DLPFC
e704710	ENSG00000050426.15	ENSG00000050426	LETMD1	0.0725185420476664	-2.85864787319539	0.95980462685825	0.337809516864848	0.626097662547865	Exon	DLPFC
e351893	ENSG00000113658.16	ENSG00000113658	SMAD5	-0.058545439137298	-2.42437164298639	-0.959790884514694	0.337816424831546	0.626106495027325	Exon	DLPFC
e373330	ENSG00000198721.12	ENSG00000198721	ECI2	-0.0385426150063787	0.17275892105069	-0.959787831155774	0.337817959698703	0.626106495027325	Exon	DLPFC
e1061552	ENSG00000105447.12	ENSG00000105447	GRWD1	0.0343522415309457	-0.660042100221525	0.959773427054506	0.33782520043515	0.62611256179975	Exon	DLPFC
e44108	ENSG00000033122.18	ENSG00000033122	LRRC7	-0.071399160203234	-2.48435734425911	-0.959771148461374	0.33782634586062	0.62611256179975	Exon	DLPFC
e248134	ENSG00000004399.12	ENSG00000004399	PLXND1	0.0527636442118085	-1.1626918635117	0.959770346426136	0.33782674903613	0.62611256179975	Exon	DLPFC
e1176915	ENSG00000130827.6	ENSG00000130827	PLXNA3	-0.0612745429286634	-1.76111225114668	-0.95976060218858	0.337831647396755	0.626115607815017	Exon	DLPFC
e997592	ENSG00000101638.13	ENSG00000101638	ST8SIA5	0.0636114637543752	-0.315012152096415	0.959759761722984	0.337832069895127	0.626115607815017	Exon	DLPFC
e675650	ENSG00000197798.8	ENSG00000197798	FAM118B	0.0362881999037072	-0.661062334616978	0.959747113923067	0.337838427929875	0.626123147323392	Exon	DLPFC
e160366	ENSG00000144278.14	ENSG00000144278	GALNT13	-0.0346356001165127	1.20253844947338	-0.959744353976281	0.337839815362271	0.626123147323392	Exon	DLPFC
e782303	ENSG00000100523.14	ENSG00000100523	DDHD1	0.0295791719225649	1.03308664321622	0.959734834023659	0.337844601095313	0.626127298760336	Exon	DLPFC
e664760	ENSG00000149311.17	ENSG00000149311	ATM	-0.0409646331258942	0.297073650170342	-0.959732337012522	0.337845856363916	0.626127298760336	Exon	DLPFC
e652861	ENSG00000162129.12	ENSG00000162129	CLPB	-0.0267788465262009	0.430406181158811	-0.959728925253498	0.337847571488878	0.626127298760336	Exon	DLPFC
e1062145	ENSG00000105552.14	ENSG00000105552	BCAT2	-0.0460580075095253	-1.09408557674992	-0.959719933305801	0.337852091856716	0.626129166983713	Exon	DLPFC
e50010	ENSG00000223745.7	ENSG00000223745	CCDC18-AS1	0.0561910439009577	-1.51034258684515	0.959717211128027	0.337853460338213	0.626129166983713	Exon	DLPFC
e681611	ENSG00000118971.7	ENSG00000118971	CCND2	0.0387568833081481	1.71616126352112	0.959715947300103	0.337854095685564	0.626129166983713	Exon	DLPFC
e776347	ENSG00000092148.12	ENSG00000092148	HECTD1	0.0264831542143347	1.5376858145629	0.959704592960587	0.337859803735757	0.626136337808291	Exon	DLPFC
e845862	ENSG00000169609.13	ENSG00000169609	C15orf40	0.0601693023985031	-2.34450685824249	0.959700145150162	0.337862039754653	0.626137074071919	Exon	DLPFC
e379341	ENSG00000204642.13	ENSG00000204642	HLA-F	-0.106386376603905	-1.13636020840854	-0.959685536009154	0.337869384180564	0.626147163527938	Exon	DLPFC
e782351	ENSG00000100523.14	ENSG00000100523	DDHD1	-0.0447033101870839	-1.27332825654993	-0.959678452926828	0.337872945082259	0.626147163527938	Exon	DLPFC
e1057637	ENSG00000177464.4	ENSG00000177464	GPR4	-0.123543756411355	-2.03010239189339	-0.959678343103253	0.337873000294423	0.626147163527938	Exon	DLPFC
e290314	ENSG00000150471.16	ENSG00000150471	ADGRL3	0.0212018284908096	2.562953029845	0.959667822625414	0.337878289334716	0.626153557553393	Exon	DLPFC
e190553	ENSG00000153820.12	ENSG00000153820	SPHKAP	0.0572940192161473	-1.27704302183853	0.959663159312003	0.337880633775021	0.626154494627938	Exon	DLPFC
e899148	ENSG00000141101.12	ENSG00000141101	NOB1	0.0282445520073377	-0.191985346783615	0.959648340530789	0.337888083858198	0.626164893329071	Exon	DLPFC
e878215	ENSG00000196502.11	ENSG00000196502	SULT1A1	0.0685330953651959	-2.13607118698822	0.959635522364319	0.337894528225764	0.626173428162688	Exon	DLPFC
e193863	ENSG00000077044.10	ENSG00000077044	DGKD	-0.0447352243134122	-1.72146770926583	-0.959626015674239	0.337899307790905	0.626178154170984	Exon	DLPFC
e1109835	ENSG00000157538.13	ENSG00000157538	DSCR3	0.0338600817479788	-0.973043663739779	0.959620869729454	0.337901894974357	0.626178154170984	Exon	DLPFC
e1136588	ENSG00000100401.19	ENSG00000100401	RANGAP1	0.0374069009700096	0.684928361805582	0.959619477308425	0.337902595032384	0.626178154170984	Exon	DLPFC
e934549	ENSG00000076604.14	ENSG00000076604	TRAF4	-0.0874061963648527	-2.84689427968118	-0.959612394064422	0.337906156241158	0.626181345901548	Exon	DLPFC
e253263	ENSG00000114125.13	ENSG00000114125	RNF7	0.0211054330978274	1.62564108623887	0.959604834827686	0.337909956789234	0.626184981119895	Exon	DLPFC
e293457	ENSG00000163743.13	ENSG00000163743	RCHY1	0.0259132975640777	2.17429239219536	0.959579445464602	0.337922721969659	0.626193146757259	Exon	DLPFC
e1114208	ENSG00000160226.15	ENSG00000160226	C21orf2	0.0593680177968891	-2.4452606095271	0.959578768266688	0.337923062453257	0.626193146757259	Exon	DLPFC
e52714	ENSG00000185946.15	ENSG00000185946	RNPC3	0.0240919225539829	1.70244499537767	0.959577433590872	0.337923733506214	0.626193146757259	Exon	DLPFC
e1176266	ENSG00000196924.14	ENSG00000196924	FLNA	-0.055881638737781	-0.0989914670008848	-0.959577318564523	0.337923791339603	0.626193146757259	Exon	DLPFC
e911110	ENSG00000167695.14	ENSG00000167695	FAM57A	0.0654240003975347	-2.79644898442829	0.959575555873073	0.337924677593167	0.626193146757259	Exon	DLPFC
e442977	ENSG00000213640.3	ENSG00000213640	EEF1DP4	0.105520341379737	-3.04745578311114	0.959574125759312	0.337925396632996	0.626193146757259	Exon	DLPFC
e1105750	ENSG00000156256.14	ENSG00000156256	USP16	-0.0389651677555592	-0.115913163095272	-0.959565495691567	0.337929735723052	0.626197218395911	Exon	DLPFC
e55898	ENSG00000156171.14	ENSG00000156171	DRAM2	-0.0400266744942143	-0.898476242894229	-0.959562440750583	0.337931271717758	0.626197218395911	Exon	DLPFC
e479712	ENSG00000130226.16	ENSG00000130226	DPP6	0.0406886695290272	4.74980901364919	0.959557173913502	0.337933919842952	0.626198717885819	Exon	DLPFC
e560654	ENSG00000160323.18	ENSG00000160323	ADAMTS13	0.0613933257245318	-2.57805389045931	0.959551641024163	0.337936701751593	0.626200465261622	Exon	DLPFC
e244619	ENSG00000065534.18	ENSG00000065534	MYLK	-0.0601626268178568	-1.58849700216039	-0.959547039164147	0.337939015554676	0.626201345218325	Exon	DLPFC
e258465	ENSG00000118855.18	ENSG00000118855	MFSD1	-0.0455222593978661	-1.21357064074138	-0.959536483593243	0.337944322906499	0.626205454426672	Exon	DLPFC
e66219	ENSG00000143458.11	ENSG00000143458	GABPB2	-0.0408780566858684	-0.806503329240304	-0.959533163535135	0.337945992246219	0.626205454426672	Exon	DLPFC
e112252	ENSG00000134324.11	ENSG00000134324	LPIN1	0.041903292456024	-0.780083308494969	0.959529494795387	0.337947836910778	0.626205454426672	Exon	DLPFC
e775657	ENSG00000092140.14	ENSG00000092140	G2E3	-0.0287094638492473	0.388029011191836	-0.959527999225449	0.337948588894261	0.626205454426672	Exon	DLPFC
e491885	ENSG00000147421.17	ENSG00000147421	HMBOX1	-0.0208014514752166	2.30321768153829	-0.959507624734293	0.337958833444679	0.626213142248695	Exon	DLPFC
e676409	ENSG00000134909.18	ENSG00000134909	ARHGAP32	0.0395651382103256	2.37000145784314	0.959507093395305	0.337959100611285	0.626213142248695	Exon	DLPFC
e918610	ENSG00000141505.11	ENSG00000141505	ASGR1	0.0699259630298345	-1.61328655346739	0.959504171874937	0.337960569605643	0.626213142248695	Exon	DLPFC
e345175	ENSG00000164219.9	ENSG00000164219	PGGT1B	-0.0280203216611934	-0.0321782798497161	-0.959503699456307	0.337960807146836	0.626213142248695	Exon	DLPFC
e423842	ENSG00000184465.15	ENSG00000184465	WDR27	-0.0609163674811749	-2.19714510119194	-0.959501461122319	0.33796193262577	0.626213142248695	Exon	DLPFC
e988032	ENSG00000173482.16	ENSG00000173482	PTPRM	-0.0249646516420619	1.93084323934315	-0.959483931312311	0.337970747047188	0.626226067085595	Exon	DLPFC
e364996	ENSG00000134516.15	ENSG00000134516	DOCK2	-0.10434727272347	-3.20328699045045	-0.959478450138917	0.337973503146975	0.626227766377519	Exon	DLPFC
e1115079	ENSG00000186866.16	ENSG00000186866	POFUT2	-0.0354197702312379	-0.655415647790857	-0.959473653478321	0.337975915064916	0.626228827923276	Exon	DLPFC
e208964	ENSG00000033867.16	ENSG00000033867	SLC4A7	0.0407191910181562	0.879264257381099	0.959467573871072	0.337978972106379	0.626228951461428	Exon	DLPFC
e670750	ENSG00000110367.11	ENSG00000110367	DDX6	0.0602098111343218	-2.11756118652017	0.959457484914315	0.337984045229879	0.626228951461428	Exon	DLPFC
e310671	ENSG00000151617.15	ENSG00000151617	EDNRA	-0.0604791093202387	-1.87401695577882	-0.959453714020957	0.337985941395697	0.626228951461428	Exon	DLPFC
e989799	ENSG00000141385.9	ENSG00000141385	AFG3L2	0.0225901175718143	1.81496404847565	0.959452265565863	0.337986669742446	0.626228951461428	Exon	DLPFC
e511493	ENSG00000147650.11	ENSG00000147650	LRP12	0.0286323391688383	0.414305666598035	0.959451758239321	0.337986924848721	0.626228951461428	Exon	DLPFC
e1070846	ENSG00000105619.13	ENSG00000105619	TFPT	0.0449633112270127	0.406979194798323	0.959450347282355	0.337987634341085	0.626228951461428	Exon	DLPFC
e368673	ENSG00000196923.13	ENSG00000196923	PDLIM7	0.0817640537744074	-2.91798795035441	0.959447920233604	0.33798885477216	0.626228951461428	Exon	DLPFC
e14565	ENSG00000127483.17	ENSG00000127483	HP1BP3	-0.0231195104384348	1.53355650972295	-0.959440060821471	0.337992806863414	0.626232617198031	Exon	DLPFC
e939693	ENSG00000270647.5	ENSG00000270647	TAF15	-0.0349044710576434	0.200656572955191	-0.959436671318723	0.337994511277974	0.626232617198031	Exon	DLPFC
e714865	ENSG00000185633.10	ENSG00000185633	NDUFA4L2	-0.0591603371192151	-1.47316255552697	-0.959431195735444	0.33799726469175	0.626234311376028	Exon	DLPFC
e1128781	ENSG00000184792.15	ENSG00000184792	OSBP2	0.0409417503932678	-0.732657903378392	0.959424404040546	0.338000679936377	0.62623723175537	Exon	DLPFC
e131044	ENSG00000198380.12	ENSG00000198380	GFPT1	0.0268905694312807	0.954756326256091	0.959413658666486	0.338006083357816	0.626239890965783	Exon	DLPFC
e994003	ENSG00000153339.13	ENSG00000153339	TRAPPC8	0.0557572888483397	-2.48845664168514	0.95940868286774	0.33800858550807	0.626239890965783	Exon	DLPFC
e724685	ENSG00000198707.14	ENSG00000198707	CEP290	0.0337713104686032	0.43609709334199	0.959408621746364	0.338008616243887	0.626239890965783	Exon	DLPFC
e426608	ENSG00000242802.6	ENSG00000242802	AP5Z1	-0.0526001927862276	-1.8999165351635	-0.959406921286496	0.338009471346793	0.626239890965783	Exon	DLPFC
e84780	ENSG00000116199.11	ENSG00000116199	FAM20B	0.0361491820512173	0.229067427531157	0.959394517280688	0.338015708937811	0.626248018155634	Exon	DLPFC
e486893	ENSG00000147408.14	ENSG00000147408	CSGALNACT1	-0.0769122077145872	-3.16026714350959	-0.959390883886312	0.338017536073567	0.626248018155634	Exon	DLPFC
e329910	ENSG00000039123.15	ENSG00000039123	SKIV2L2	-0.0274785791047346	0.646283956804708	-0.959386153854909	0.338019914687965	0.626249017785822	Exon	DLPFC
e864375	ENSG00000089486.16	ENSG00000089486	CDIP1	0.0482225199695956	-0.888198505117109	0.959374468134673	0.338025791190461	0.626254525596235	Exon	DLPFC
e228537	ENSG00000055955.15	ENSG00000055955	ITIH4	0.0675590788377722	-2.22012809620536	0.95936993641383	0.338028070115125	0.626254525596235	Exon	DLPFC
e319820	ENSG00000249915.7	ENSG00000249915	PDCD6	0.0329521961145977	-0.39812861338419	0.959369270910787	0.338028404786022	0.626254525596235	Exon	DLPFC
e915516	ENSG00000141480.17	ENSG00000141480	ARRB2	0.0252130790231776	0.930742295241988	0.959365340196854	0.33803038148391	0.626254780555319	Exon	DLPFC
e534348	ENSG00000175768.12	ENSG00000175768	TOMM5	-0.0690071541583146	-2.91632356811191	-0.959358019298747	0.338034063075141	0.626255959497289	Exon	DLPFC
e891635	ENSG00000070770.8	ENSG00000070770	CSNK2A2	-0.0351845668189562	-0.495462431012379	-0.959356760716197	0.338034696003708	0.626255959497289	Exon	DLPFC
e1079689	ENSG00000101236.16	ENSG00000101236	RNF24	0.0285021730289861	0.823235589541494	0.959337848189239	0.338044207016271	0.626267126544963	Exon	DLPFC
e906432	ENSG00000153786.12	ENSG00000153786	ZDHHC7	-0.0286563250002642	0.456422154036165	-0.959333864066343	0.338046210633201	0.626267126544963	Exon	DLPFC
e1010289	ENSG00000104899.6	ENSG00000104899	AMH	0.138106631668574	-3.4840282083838	0.959333803681163	0.33804624100099	0.626267126544963	Exon	DLPFC
e490089	ENSG00000104756.15	ENSG00000104756	KCTD9	-0.0449962147022015	-1.19621772528043	-0.959317494708905	0.338054442869709	0.626276150752584	Exon	DLPFC
e704821	ENSG00000050426.15	ENSG00000050426	LETMD1	0.0206239875922746	1.82024377502496	0.959316803726391	0.338054790371317	0.626276150752584	Exon	DLPFC
e895713	ENSG00000159720.11	ENSG00000159720	ATP6V0D1	0.0321406185325049	1.85325519665174	0.959301289322477	0.338062592771697	0.626284552547005	Exon	DLPFC
e742813	ENSG00000150967.17	ENSG00000150967	ABCB9	0.0423861074377782	-0.906053579098201	0.959300471886483	0.338063003874367	0.626284552547005	Exon	DLPFC
e964068	ENSG00000141376.21	ENSG00000141376	BCAS3	0.0482547980497997	-0.502442367274566	0.959291030098357	0.338067752335957	0.626289942180432	Exon	DLPFC
e521435	ENSG00000178209.14	ENSG00000178209	PLEC	-0.038834752892949	0.798417850189702	-0.959285655810601	0.338070455190546	0.626291542171292	Exon	DLPFC
e240903	ENSG00000163611.11	ENSG00000163611	SPICE1	0.0356378440862709	-0.806618736545524	0.959280132806918	0.338073232852365	0.626293280727926	Exon	DLPFC
e844037	ENSG00000058335.15	ENSG00000058335	RASGRF1	0.0693726331733562	-2.65325456341775	0.959271811842318	0.338077417709101	0.626294927774296	Exon	DLPFC
e23689	ENSG00000160058.18	ENSG00000160058	BSDC1	0.0209767997243556	1.66140585436626	0.959271051070035	0.338077800325425	0.626294927774296	Exon	DLPFC
e1156676	ENSG00000102316.16	ENSG00000102316	MAGED2	0.0447964288721626	-0.363035974709763	0.959251721450818	0.338087521892955	0.626309376990174	Exon	DLPFC
e694746	ENSG00000133704.9	ENSG00000133704	IPO8	-0.0272704173386399	-0.265923569459412	-0.959248228623775	0.338089278581764	0.626309376990174	Exon	DLPFC
e873308	ENSG00000102897.9	ENSG00000102897	LYRM1	0.0298464460295526	-0.0764338654887497	0.959235118176333	0.33809587242665	0.626314845205658	Exon	DLPFC
e967838	ENSG00000108370.16	ENSG00000108370	RGS9	-0.0454211255584856	-0.506234153401962	-0.959233275872335	0.338096799012413	0.626314845205658	Exon	DLPFC
e947520	ENSG00000108788.11	ENSG00000108788	MLX	-0.0262882455962003	0.0285439783222052	-0.959225602747812	0.338100658223703	0.626314845205658	Exon	DLPFC
e736043	ENSG00000266370.1	ENSG00000266370	MIR3657	0.0715352580884916	-2.41123330492138	0.959223886686737	0.338101521323486	0.626314845205658	Exon	DLPFC
e56687	ENSG00000143079.14	ENSG00000143079	CTTNBP2NL	-0.0578645744452301	-1.74220413475768	-0.959223157552975	0.338101888044658	0.626314845205658	Exon	DLPFC
e10070	ENSG00000048707.13	ENSG00000048707	VPS13D	0.0271353603779525	1.12228031082478	0.959220417971471	0.338103265932044	0.626314845205658	Exon	DLPFC
e948233	ENSG00000131475.6	ENSG00000131475	VPS25	-0.0434121138605534	-1.39461935664113	-0.959207990763823	0.338109516309051	0.626320667782467	Exon	DLPFC
e458092	ENSG00000106351.12	ENSG00000106351	AGFG2	-0.0451721338095564	-1.15755363008603	-0.959206854753666	0.3381100876794	0.626320667782467	Exon	DLPFC
e967216	ENSG00000108654.12	ENSG00000108654	DDX5	-0.0240496967555833	3.27889772691035	-0.95918240526645	0.338122385002099	0.626340040337623	Exon	DLPFC
e938809	ENSG00000005156.11	ENSG00000005156	LIG3	-0.0299708932937713	-0.510166748050951	-0.959173706997644	0.33812676002716	0.626344042363301	Exon	DLPFC
e908479	ENSG00000129993.14	ENSG00000129993	CBFA2T3	0.061125159388114	-1.05785837260729	0.959170796127485	0.338128224134686	0.626344042363301	Exon	DLPFC
e934044	ENSG00000132581.9	ENSG00000132581	SDF2	-0.0415437605822339	-1.21988381080074	-0.959163055248062	0.338132117656934	0.626347847476201	Exon	DLPFC
e1074011	ENSG00000133247.13	ENSG00000133247	KMT5C	-0.0432331601491834	-0.982564922966736	-0.959152155454607	0.338137600104789	0.626354595819485	Exon	DLPFC
e879746	ENSG00000277669.1	ENSG00000277669		0.0495638949149284	-1.13943029059433	0.959133748729064	0.338146858567534	0.626368338612922	Exon	DLPFC
e133149	ENSG00000272735.1	ENSG00000272735		0.0822342009972464	-2.95889639272471	0.959125948254199	0.338150782204774	0.626370768643382	Exon	DLPFC
e108228	ENSG00000171161.12	ENSG00000171161	ZNF672	0.0411390381353458	-1.26451458198667	0.959123826862497	0.338151849269438	0.626370768643382	Exon	DLPFC
e992851	ENSG00000141447.16	ENSG00000141447	OSBPL1A	0.0393755392988759	-1.1843091465988	0.959115573175042	0.338156000912937	0.626372282992545	Exon	DLPFC
e999821	ENSG00000101751.10	ENSG00000101751	POLI	-0.0390352426075632	-0.575634725451962	-0.95911351638925	0.338157035490953	0.626372282992545	Exon	DLPFC
e238265	ENSG00000144802.11	ENSG00000144802	NFKBIZ	-0.0738607184598051	-1.99849915159851	-0.959111230958316	0.338158185081511	0.626372282992545	Exon	DLPFC
e314523	ENSG00000109472.13	ENSG00000109472	CPE	0.0412638196097809	6.79946435112263	0.959091736576146	0.338167991018529	0.626386043314573	Exon	DLPFC
e39391	ENSG00000184313.19	ENSG00000184313	MROH7	0.0474293413546852	0.0400652715648218	0.959088190917821	0.338169774552174	0.626386043314573	Exon	DLPFC
e715895	ENSG00000155980.11	ENSG00000155980	KIF5A	0.0362205104083283	4.01524947264526	0.959079783549008	0.338174003643002	0.626386043314573	Exon	DLPFC
e720426	ENSG00000111596.11	ENSG00000111596	CNOT2	-0.0219838882352722	0.872112268437297	-0.959074502399172	0.33817666019459	0.626386043314573	Exon	DLPFC
e1158861	ENSG00000147164.11	ENSG00000147164	SNX12	0.0210878508011848	2.33623284119107	0.959073478381924	0.338177175302655	0.626386043314573	Exon	DLPFC
e422835	ENSG00000249141.1	ENSG00000249141		-0.0769502895362404	-2.7778828562356	-0.959072348951253	0.338177743437079	0.626386043314573	Exon	DLPFC
e609994	ENSG00000177106.14	ENSG00000177106	EPS8L2	0.0623410272920177	-1.93231682802763	0.959070864617646	0.338178490098292	0.626386043314573	Exon	DLPFC
e526798	ENSG00000153707.16	ENSG00000153707	PTPRD	-0.0346453457859608	1.96129407493085	-0.959046564620302	0.338190713826032	0.626402239759861	Exon	DLPFC
e637643	ENSG00000149503.12	ENSG00000149503	INCENP	0.0613129467753472	-2.49183375507791	0.95904616789087	0.338190913396836	0.626402239759861	Exon	DLPFC
e769114	ENSG00000092203.13	ENSG00000092203	TOX4	0.0230769821906705	1.31011506185594	0.959032794657337	0.338197640713693	0.626411292972336	Exon	DLPFC
e677301	ENSG00000182667.14	ENSG00000182667	NTM	0.0230990378492909	4.42522548889021	0.959016985887064	0.338205593322538	0.626416530257275	Exon	DLPFC
e501403	ENSG00000169085.11	ENSG00000169085	C8orf46	-0.058113806331386	-1.3801561914709	-0.959012656293089	0.33820777134773	0.626416530257275	Exon	DLPFC
e285315	ENSG00000078140.13	ENSG00000078140	UBE2K	0.0320773846077081	4.28938423032707	0.959012409032402	0.338207895733802	0.626416530257275	Exon	DLPFC
e504349	ENSG00000251867.3	ENSG00000251867		-0.0391688782853748	0.288426633135766	-0.95900951163017	0.338209353292746	0.626416530257275	Exon	DLPFC
e1165513	ENSG00000101888.11	ENSG00000101888	NXT2	-0.0558023713779853	-0.656268073058182	-0.959008889844638	0.338209666086939	0.626416530257275	Exon	DLPFC
e32968	ENSG00000173846.12	ENSG00000173846	PLK3	0.0790268167819041	-2.8712692170878	0.959000956102263	0.338213657235976	0.626420515318801	Exon	DLPFC
e1134188	ENSG00000198792.12	ENSG00000198792	TMEM184B	-0.0596259812290675	-2.54733894784555	-0.958990786726081	0.338218773087543	0.626426583437084	Exon	DLPFC
e532294	ENSG00000198722.14	ENSG00000198722	UNC13B	0.0333994173463386	0.380928084821417	0.958984617894875	0.338221876431496	0.626427438431581	Exon	DLPFC
e815939	ENSG00000137843.11	ENSG00000137843	PAK6	0.0696141226364368	-0.668278498542156	0.958982555642523	0.338222913889552	0.626427438431581	Exon	DLPFC
e1020682	ENSG00000130811.11	ENSG00000130811	EIF3G	-0.0309821577396456	0.460162070415352	-0.958963887456974	0.338232305393956	0.626438139197176	Exon	DLPFC
e408480	ENSG00000010810.17	ENSG00000010810	FYN	-0.066742522402941	-2.0914400697325	-0.958960423246103	0.33823404817163	0.626438139197176	Exon	DLPFC
e314157	ENSG00000164128.6	ENSG00000164128	NPY1R	0.0822766581970246	-3.05261939752083	0.958960100892041	0.338234210342035	0.626438139197176	Exon	DLPFC
e459275	ENSG00000087077.12	ENSG00000087077	TRIP6	-0.0618855043564498	-1.41426404146688	-0.958956334512979	0.338236105141855	0.626438241395912	Exon	DLPFC
e1049210	ENSG00000196235.13	ENSG00000196235	SUPT5H	0.0341864885139894	0.317973480845301	0.958943812915769	0.338242404588903	0.626444122516979	Exon	DLPFC
e345072	ENSG00000080709.14	ENSG00000080709	KCNN2	0.0363450464306793	0.738547326417506	0.958939908955558	0.33824436863422	0.626444122516979	Exon	DLPFC
e56361	ENSG00000173947.13	ENSG00000173947	PIFO	0.0567993888737801	-1.94959035129861	0.958939052566027	0.338244799476646	0.626444122516979	Exon	DLPFC
e927081	ENSG00000175061.17	ENSG00000175061	LRRC75A-AS1	0.0273730217833703	1.9239437747995	0.958930853690763	0.338248924280278	0.626445553774963	Exon	DLPFC
e415760	ENSG00000135597.18	ENSG00000135597	REPS1	0.0321606759655411	0.0592330320855386	0.958930203163924	0.338249251557711	0.626445553774963	Exon	DLPFC
e707215	ENSG00000139631.18	ENSG00000139631	CSAD	-0.0452776304818191	-1.29873391876076	-0.958924735564426	0.338252002293077	0.626447241134142	Exon	DLPFC
e826356	ENSG00000128872.9	ENSG00000128872	TMOD2	0.0305597191959989	4.5386391820176	0.958918505670176	0.338255136554572	0.626449638766634	Exon	DLPFC
e540920	ENSG00000196730.12	ENSG00000196730	DAPK1	0.0351627593998651	0.992750757264782	0.958907417003258	0.338260715312254	0.626455190073423	Exon	DLPFC
e370358	ENSG00000169045.17	ENSG00000169045	HNRNPH1	-0.0328268894250012	1.29773970419405	-0.958905234485918	0.338261813353431	0.626455190073423	Exon	DLPFC
e787479	ENSG00000070182.18	ENSG00000070182	SPTB	0.0564095510256235	0.537832999570814	0.958891325900689	0.338268810923098	0.626464358489745	Exon	DLPFC
e930121	ENSG00000141127.14	ENSG00000141127	PRPSAP2	-0.0296018330483527	-0.0219462677697123	-0.958888081286451	0.338270443339377	0.626464358489745	Exon	DLPFC
e203597	ENSG00000134070.4	ENSG00000134070	IRAK2	-0.0724154652514616	-2.04647955529944	-0.95887960277801	0.338274709033845	0.626467699378986	Exon	DLPFC
e1044951	ENSG00000189042.13	ENSG00000189042	ZNF567	0.0247689842779187	2.20941243253159	0.958873817914824	0.338277619525455	0.626467699378986	Exon	DLPFC
e376775	ENSG00000112293.14	ENSG00000112293	GPLD1	0.0516239598936711	-1.32925088708021	0.958873525931649	0.338277766429026	0.626467699378986	Exon	DLPFC
e712700	ENSG00000062485.18	ENSG00000062485	CS	0.0234541192135056	0.947042063481623	0.958854715902032	0.338287230281955	0.626481818710296	Exon	DLPFC
e299504	ENSG00000163110.14	ENSG00000163110	PDLIM5	-0.0462437566443239	-0.716570764461182	-0.958845851906657	0.338291690065569	0.626486670788609	Exon	DLPFC
e496614	ENSG00000104365.13	ENSG00000104365	IKBKB	-0.0269499432451345	1.09044170499381	-0.958842048063726	0.33829360392255	0.626486808005972	Exon	DLPFC
e906431	ENSG00000153786.12	ENSG00000153786	ZDHHC7	-0.0461131134151449	-1.95783980157324	-0.958836147868589	0.33829657254728	0.626488898538368	Exon	DLPFC
e1030164	ENSG00000011243.17	ENSG00000011243	AKAP8L	-0.0319831531335757	0.176219080113785	-0.958832104532327	0.338298606921563	0.626489258926003	Exon	DLPFC
e1108811	ENSG00000185917.13	ENSG00000185917	SETD4	0.0273051271876481	0.393894818909169	0.958823510977173	0.338302930730522	0.626490708848023	Exon	DLPFC
e903885	ENSG00000103111.14	ENSG00000103111	MON1B	-0.0429158192809272	-1.32932856120435	-0.958823235346414	0.338303069413498	0.626490708848023	Exon	DLPFC
e697864	ENSG00000139174.10	ENSG00000139174	PRICKLE1	0.0465080453808197	0.204675227762248	0.958816216688104	0.338306600847503	0.626493841553353	Exon	DLPFC
e46737	ENSG00000137941.16	ENSG00000137941	TTLL7	-0.0401348120881075	3.0820181624177	-0.958807800293627	0.338310835583021	0.626498028644976	Exon	DLPFC
e455632	ENSG00000130429.12	ENSG00000130429	ARPC1B	-0.0688062454214628	-2.24756994185151	-0.958799580156235	0.33831497160416	0.626498028644976	Exon	DLPFC
e261880	ENSG00000169760.17	ENSG00000169760	NLGN1	0.0389100617528282	-0.757978602453345	0.958798749105572	0.338315389755082	0.626498028644976	Exon	DLPFC
e85718	ENSG00000198216.10	ENSG00000198216	CACNA1E	0.0593229265175097	-0.372183332456889	0.958797096944375	0.338316221056446	0.626498028644976	Exon	DLPFC
e1079222	ENSG00000088812.17	ENSG00000088812	ATRN	0.027404909763704	2.26901451778346	0.958767414902122	0.338331156096083	0.626522278443925	Exon	DLPFC
e899128	ENSG00000141101.12	ENSG00000141101	NOB1	-0.0528313600977625	-1.06132999444654	-0.958759003237627	0.33833538864977	0.626526316086147	Exon	DLPFC
e677267	ENSG00000182667.14	ENSG00000182667	NTM	0.028790068354967	1.04519166081711	0.958755768630551	0.338337016237814	0.626526316086147	Exon	DLPFC
e91716	ENSG00000159348.12	ENSG00000159348	CYB5R1	0.0286422548809996	0.294291333530421	0.958749788115214	0.338340025523961	0.626528481562941	Exon	DLPFC
e331768	ENSG00000086189.9	ENSG00000086189	DIMT1	-0.0474237975203662	-0.920219808563509	-0.958744980188008	0.33834244479768	0.626529554453811	Exon	DLPFC
e320020	ENSG00000188242.4	ENSG00000188242		-0.048413939104661	-0.403132347034468	-0.958739493784698	0.338345205483582	0.626531136578148	Exon	DLPFC
e878773	ENSG00000178188.14	ENSG00000178188	SH2B1	-0.0582337388550557	-1.51504127373491	-0.958735969289374	0.338346978970882	0.626531136578148	Exon	DLPFC
e1077538	ENSG00000101266.17	ENSG00000101266	CSNK2A1	-0.0514303320175143	-2.08217524887685	-0.958726716215675	0.338351635044367	0.626535665094592	Exon	DLPFC
e532273	ENSG00000198722.14	ENSG00000198722	UNC13B	0.035013567025237	-0.385247373310474	0.958718766997898	0.338355635060859	0.626535665094592	Exon	DLPFC
e640817	ENSG00000173486.12	ENSG00000173486	FKBP2	0.0669774903786691	-1.73028314660442	0.958718630955594	0.3383557035171	0.626535665094592	Exon	DLPFC
e401458	ENSG00000135312.6	ENSG00000135312	HTR1B	0.0596108818617496	0.321990633368617	0.958716483453261	0.338356784137571	0.626535665094592	Exon	DLPFC
e45258	ENSG00000117054.13	ENSG00000117054	ACADM	0.0333312516768091	0.0656158895233917	0.958693786745207	0.338368205228537	0.626552601097081	Exon	DLPFC
e1106688	ENSG00000186842.4	ENSG00000186842	LINC00846	0.0675050926579946	-2.72203569602295	0.958690994665485	0.338369610233445	0.626552601097081	Exon	DLPFC
e525420	ENSG00000236404.8	ENSG00000236404	VLDLR-AS1	0.0472214280880535	-1.57595042444914	0.958685614568779	0.338372317567277	0.626554207196848	Exon	DLPFC
e153038	ENSG00000136699.19	ENSG00000136699	SMPD4	-0.0395972991372214	-0.821787058850824	-0.958659127178569	0.338385646566217	0.626575481001439	Exon	DLPFC
e1111019	ENSG00000171587.14	ENSG00000171587	DSCAM	0.0379593041654641	0.0576468406040084	0.95865096212223	0.338389755458582	0.626579264150948	Exon	DLPFC
e408629	ENSG00000112769.18	ENSG00000112769	LAMA4	-0.0462482241918226	-1.27367090365565	-0.958646925612571	0.338391786758803	0.626579264150948	Exon	DLPFC
e1105098	ENSG00000154719.13	ENSG00000154719	MRPL39	0.0570103521877191	-2.17976189044894	0.95864086823966	0.338394835036527	0.626579264150948	Exon	DLPFC
e870399	ENSG00000103226.17	ENSG00000103226	NOMO3	0.0994196269385006	-1.52745013842296	0.958639630343641	0.338395457990424	0.626579264150948	Exon	DLPFC
e904188	ENSG00000178573.6	ENSG00000178573	MAF	0.0342746258522006	3.80785913713884	0.958636785054392	0.338396889845335	0.626579264150948	Exon	DLPFC
e645335	ENSG00000172732.11	ENSG00000172732	MUS81	0.0532421174560534	-2.32854498472994	0.958628610708833	0.338401003500449	0.626579505746572	Exon	DLPFC
e519554	ENSG00000167656.4	ENSG00000167656	LY6D	0.0990675269295932	-2.98145379783295	0.958626866548984	0.338401881235082	0.626579505746572	Exon	DLPFC
e1070354	ENSG00000130844.16	ENSG00000130844	ZNF331	0.0363462787057531	0.425587714957956	0.958623444608751	0.338403603303673	0.626579505746572	Exon	DLPFC
e588451	ENSG00000165637.13	ENSG00000165637	VDAC2	0.025545766088799	3.55429611590096	0.958619927303475	0.338405373369975	0.626579505746572	Exon	DLPFC
e334844	ENSG00000145734.18	ENSG00000145734	BDP1	0.0273582514692097	1.7701995540484	0.958615070264554	0.338407817660351	0.626579505746572	Exon	DLPFC
e3363	ENSG00000268575.1	ENSG00000268575		0.0688750012970404	2.05748266687899	0.958614587661507	0.338408060529519	0.626579505746572	Exon	DLPFC
e265795	ENSG00000114867.20	ENSG00000114867	EIF4G1	-0.0219349659107775	1.6329906886444	-0.958606754256188	0.338412002693231	0.62658339792358	Exon	DLPFC
e157412	ENSG00000168280.16	ENSG00000168280	KIF5C	0.0255851186153695	3.89701467062282	0.95859727193412	0.338416774714436	0.626588826564344	Exon	DLPFC
e577502	ENSG00000198298.12	ENSG00000198298	ZNF485	0.0319936962024552	0.35933450933352	0.95859119029669	0.338419835348646	0.626591086478863	Exon	DLPFC
e922779	ENSG00000178971.13	ENSG00000178971	CTC1	-0.0523656047757946	-1.00555609111445	-0.95858298927952	0.338423962606456	0.626593014048246	Exon	DLPFC
e1054131	ENSG00000105429.12	ENSG00000105429	MEGF8	0.0679866481405958	-0.650654456586179	0.958581809055758	0.338424556570539	0.626593014048246	Exon	DLPFC
e885959	ENSG00000196470.11	ENSG00000196470	SIAH1	-0.02817217183311	0.466779902813807	-0.958571710949144	0.338429638611133	0.626599016516391	Exon	DLPFC
e249243	ENSG00000114670.13	ENSG00000114670	NEK11	0.0402321931206009	-0.576476609953697	0.958564725353946	0.338433154257231	0.626601116569313	Exon	DLPFC
e850494	ENSG00000258725.1	ENSG00000258725	PRC1-AS1	0.0540596801887818	-1.76375413752982	0.958562144648433	0.338434453056921	0.626601116569313	Exon	DLPFC
e416861	ENSG00000112425.13	ENSG00000112425	EPM2A	-0.0320229099333129	-0.126728177892395	-0.958553964959451	0.338438569695671	0.626605331493005	Exon	DLPFC
e565602	ENSG00000181090.18	ENSG00000181090	EHMT1	-0.0679239650699533	-2.53825631285418	-0.958549658850359	0.338440736868737	0.626605937033576	Exon	DLPFC
e692270	ENSG00000139163.15	ENSG00000139163	ETNK1	-0.0493493591773855	-1.50442838417447	-0.958545076816089	0.338443042918898	0.626606799690095	Exon	DLPFC
e208877	ENSG00000163491.16	ENSG00000163491	NEK10	0.0658847051108465	-2.10044982532867	0.95852761162627	0.338451832907604	0.626616187737829	Exon	DLPFC
e254137	ENSG00000163714.17	ENSG00000163714	U2SURP	-0.0261271523592738	0.584475291418254	-0.95852454166198	0.338453377993421	0.626616187737829	Exon	DLPFC
e854227	ENSG00000103126.14	ENSG00000103126	AXIN1	0.0425585577666966	-1.2383710628604	0.958524032958426	0.33845363401985	0.626616187737829	Exon	DLPFC
e1177443	ENSG00000130826.16	ENSG00000130826	DKC1	0.0587438303292444	-2.14815982167901	0.958519731876162	0.338455798725136	0.626616788634069	Exon	DLPFC
e1068426	ENSG00000105366.15	ENSG00000105366	SIGLEC8	-0.122657323481841	-3.39835137326517	-0.958510501532848	0.338460444323928	0.626621982623008	Exon	DLPFC
e652590	ENSG00000110200.8	ENSG00000110200	ANAPC15	0.0328221181122471	-0.70779372256325	0.958473358218317	0.338479138836917	0.626653186420886	Exon	DLPFC
e655703	ENSG00000137486.16	ENSG00000137486	ARRB1	-0.0762546810528827	-3.13194451911393	-0.958437227272558	0.338497324455732	0.626681201457518	Exon	DLPFC
e65069	ENSG00000117360.12	ENSG00000117360	PRPF3	0.0555908792239871	-2.08148318533727	0.958435386247426	0.338498251107109	0.626681201457518	Exon	DLPFC
e1010640	ENSG00000104969.9	ENSG00000104969	SGTA	-0.0364803980591452	-0.0763134163170329	-0.958432325244833	0.338499791818796	0.626681201457518	Exon	DLPFC
e418612	ENSG00000131018.22	ENSG00000131018	SYNE1	0.0349605631508857	1.58125489379001	0.958425108123815	0.338503424470887	0.626684519647556	Exon	DLPFC
e963458	ENSG00000108443.13	ENSG00000108443	RPS6KB1	0.0255884017582694	1.05726129612462	0.958420347399432	0.338505820738684	0.626684931343495	Exon	DLPFC
e558062	ENSG00000148358.19	ENSG00000148358	GPR107	-0.0294142230261578	-0.155933501839041	-0.95841512208882	0.338508450864368	0.626684931343495	Exon	DLPFC
e894679	ENSG00000196123.12	ENSG00000196123	KIAA0895L	0.0326875900811328	0.264758706712161	0.958413697587787	0.338509167879867	0.626684931343495	Exon	DLPFC
e33869	ENSG00000117450.13	ENSG00000117450	PRDX1	-0.0239968670882675	3.84276563371127	-0.958410020536004	0.338511018710092	0.626684950756896	Exon	DLPFC
e496078	ENSG00000029534.19	ENSG00000029534	ANK1	0.0758187333080844	-2.28091916912787	0.958398812158135	0.338516660445308	0.626691988228765	Exon	DLPFC
e1016247	ENSG00000125734.14	ENSG00000125734	GPR108	-0.0440356547538604	-0.827431711024034	-0.958378352144942	0.338526959146015	0.626707646963732	Exon	DLPFC
e568481	ENSG00000237943.6	ENSG00000237943	PRKCQ-AS1	-0.0795060475558417	-2.39627192603353	-0.958372365203014	0.338529972756224	0.62670981887109	Exon	DLPFC
e1001134	ENSG00000091157.13	ENSG00000091157	WDR7	0.0345280361561715	0.628041671317846	0.958366257549852	0.338533047145929	0.626712103273376	Exon	DLPFC
e468420	ENSG00000106344.8	ENSG00000106344	RBM28	-0.0298792535365548	-0.105293656820894	-0.958361922509951	0.338535229271926	0.626712735849235	Exon	DLPFC
e1050223	ENSG00000105221.16	ENSG00000105221	AKT2	-0.0435758372238992	-0.581112180397176	-0.958352654238	0.338539894665901	0.626717902649667	Exon	DLPFC
e215018	ENSG00000093183.13	ENSG00000093183	SEC22C	-0.0778708560933636	-3.03204908774124	-0.958349065527918	0.33854170113529	0.626717902649667	Exon	DLPFC
e1168282	ENSG00000101966.12	ENSG00000101966	XIAP	0.0287478894315472	0.540149334000255	0.958345110627319	0.338543691943278	0.626718181012338	Exon	DLPFC
e65583	ENSG00000163131.10	ENSG00000163131	CTSS	-0.0673284493789672	-1.5020186557423	-0.958333855658772	0.338549357482542	0.626723424162849	Exon	DLPFC
e105531	ENSG00000116984.12	ENSG00000116984	MTR	-0.030178042926642	0.219363679991107	-0.958326544248483	0.338553037941577	0.626723424162849	Exon	DLPFC
e488274	ENSG00000168490.13	ENSG00000168490	PHYHIP	0.0628418323385141	3.87236250493998	0.958325406582198	0.33855361062878	0.626723424162849	Exon	DLPFC
e942188	ENSG00000277258.4	ENSG00000277258	PCGF2	0.0484425130266266	-1.12228498940587	0.958323162805246	0.338554740120308	0.626723424162849	Exon	DLPFC
e967277	ENSG00000108654.12	ENSG00000108654	DDX5	-0.0538815929002432	-1.27144482491974	-0.958317412442142	0.338557634798092	0.626723424162849	Exon	DLPFC
e463638	ENSG00000105879.11	ENSG00000105879	CBLL1	-0.0515459981596704	-2.28716438896402	-0.958314508065092	0.338559096839782	0.626723424162849	Exon	DLPFC
e799554	ENSG00000100600.14	ENSG00000100600	LGMN	-0.0408682402783793	-0.536104015004451	-0.958313891107357	0.338559407412217	0.626723424162849	Exon	DLPFC
e411518	ENSG00000152894.14	ENSG00000152894	PTPRK	-0.0291966941225972	0.731938974854779	-0.958308263946238	0.338562240096307	0.626725260911826	Exon	DLPFC
e353547	ENSG00000146006.7	ENSG00000146006	LRRTM2	0.032578757175654	2.35225700088017	0.958295243567422	0.338568794546901	0.62673398710495	Exon	DLPFC
e1049573	ENSG00000176401.5	ENSG00000176401	EID2B	0.0341847338567889	2.03785233744809	0.958290922107383	0.338570969985277	0.626734607137572	Exon	DLPFC
e345057	ENSG00000080709.14	ENSG00000080709	KCNN2	0.0363232409138237	0.738791370620828	0.958286347061603	0.338573273089437	0.626735463486521	Exon	DLPFC
e1088046	ENSG00000242372.6	ENSG00000242372	EIF6	0.0262785133930062	0.378712555247425	0.958279322108172	0.338576809510752	0.626735747526323	Exon	DLPFC
e212238	ENSG00000144677.14	ENSG00000144677	CTDSPL	0.0406791692699454	-0.967823738454356	0.958278730129804	0.338577107518787	0.626735747526323	Exon	DLPFC
e354594	ENSG00000253965.1	ENSG00000253965		-0.0742299629825838	-2.6736377208029	-0.958273369586605	0.338579806079382	0.626737335875472	Exon	DLPFC
e726725	ENSG00000136014.11	ENSG00000136014	USP44	0.0766510578654611	-2.72279310328057	0.958265684102962	0.338583675066576	0.626741090745485	Exon	DLPFC
e460773	ENSG00000168255.19	ENSG00000168255	POLR2J3	0.106338219821965	-3.23745877451046	0.958256119684868	0.338588489977226	0.626746596532915	Exon	DLPFC
e1053702	ENSG00000160570.13	ENSG00000160570	DEDD2	0.0681670112758296	-2.08442614133611	0.958244627230623	0.338594275556462	0.62675389901361	Exon	DLPFC
e922064	ENSG00000170043.11	ENSG00000170043	TRAPPC1	-0.0302272580086271	0.260811363034893	-0.958239325171542	0.338596944762636	0.626755432893437	Exon	DLPFC
e367218	ENSG00000113194.12	ENSG00000113194	FAF2	0.0307018037299505	-0.539991207255326	0.958223869456485	0.338604725683181	0.626761487014466	Exon	DLPFC
e1020555	ENSG00000130813.17	ENSG00000130813	C19orf66	0.0361392025790382	-0.314423441141522	0.958223550221977	0.338604886397656	0.626761487014466	Exon	DLPFC
e952214	ENSG00000161714.11	ENSG00000161714	PLCD3	-0.0490549560589661	-1.04189316757249	-0.958221860368363	0.338605737133368	0.626761487014466	Exon	DLPFC
e136748	ENSG00000159399.9	ENSG00000159399	HK2	-0.121278995296916	-3.06678684117007	-0.958216005542607	0.338608684682984	0.626763536032472	Exon	DLPFC
e966256	ENSG00000108592.16	ENSG00000108592	FTSJ3	-0.0595274820357928	-2.09135617153784	-0.958208013063135	0.338612708438279	0.626767352327681	Exon	DLPFC
e556963	ENSG00000175287.18	ENSG00000175287	PHYHD1	0.0849921178494027	-2.53405605870983	0.958204598257983	0.338614427606338	0.626767352327681	Exon	DLPFC
e1058896	ENSG00000011485.14	ENSG00000011485	PPP5C	0.0234866331199239	1.41109672636857	0.958192778467862	0.338620378269138	0.626772248338634	Exon	DLPFC
e512294	ENSG00000147654.14	ENSG00000147654	EBAG9	0.0236645817668574	2.00605646023418	0.958191660843077	0.338620940939828	0.626772248338634	Exon	DLPFC
e386517	ENSG00000231389.7	ENSG00000231389	HLA-DPA1	-0.111818865314133	-0.24332636890163	-0.958185066977607	0.338624260648371	0.626772248338634	Exon	DLPFC
e941179	ENSG00000276234.4	ENSG00000276234	TADA2A	-0.0213397688610097	1.06045762245473	-0.958180799500958	0.338626409138127	0.626772248338634	Exon	DLPFC
e859911	ENSG00000131653.12	ENSG00000131653	TRAF7	0.0349792468780576	-0.274199445437475	0.958178246632993	0.338627694400836	0.626772248338634	Exon	DLPFC
e163143	ENSG00000169507.9	ENSG00000169507	SLC38A11	-0.0688523512193264	-1.78778815356434	-0.958175928594915	0.338628861439201	0.626772248338634	Exon	DLPFC
e939298	ENSG00000172123.12	ENSG00000172123	SLFN12	-0.0925583423105918	-2.93438728723157	-0.958172205305557	0.338630735970143	0.626772248338634	Exon	DLPFC
e364566	ENSG00000113643.8	ENSG00000113643	RARS	0.0346881343025344	-0.26418859329021	0.9581700968371	0.338631797504724	0.626772248338634	Exon	DLPFC
e416074	ENSG00000009844.15	ENSG00000009844	VTA1	0.028735722143781	0.796382503402128	0.958166178589812	0.338633770200588	0.626772492832511	Exon	DLPFC
e229728	ENSG00000157445.14	ENSG00000157445	CACNA2D3	0.0402730099974628	-0.437356448019627	0.958156692819702	0.338638545973601	0.626774985003979	Exon	DLPFC
e135787	ENSG00000005448.16	ENSG00000005448	WDR54	0.041474612624155	-0.786990943461982	0.958156192454747	0.338638797892091	0.626774985003979	Exon	DLPFC
e852729	ENSG00000154237.12	ENSG00000154237	LRRK1	0.0459700219319303	0.340815843284589	0.958150448017057	0.338641690049876	0.626776931270412	Exon	DLPFC
e732438	ENSG00000110876.9	ENSG00000110876	SELPLG	0.106140658465903	-2.99539514091198	0.958130667414863	0.338651649131243	0.626791957300991	Exon	DLPFC
e170420	ENSG00000155657.25	ENSG00000155657	TTN	-0.0743741448415062	-2.82776093587637	-0.958122048791788	0.338655988470141	0.626796581948438	Exon	DLPFC
e603287	ENSG00000198873.11	ENSG00000198873	GRK5	0.0447418154353992	-0.649460904227991	0.958114345970903	0.338659866747612	0.626800353201316	Exon	DLPFC
e677242	ENSG00000182667.14	ENSG00000182667	NTM	0.0230787722408837	4.42523655305259	0.9581027621683	0.338665699106499	0.626807741057464	Exon	DLPFC
e967336	ENSG00000108654.12	ENSG00000108654	DDX5	-0.0240199184886636	3.27915876246602	-0.958096465450443	0.338668869484505	0.626810202024483	Exon	DLPFC
e227464	ENSG00000010327.10	ENSG00000010327	STAB1	-0.116513384921743	-3.22098675397562	-0.958092651233808	0.338670789940112	0.626810349614089	Exon	DLPFC
e270486	ENSG00000133657.14	ENSG00000133657	ATP13A3	0.0237554025437449	0.836624246717297	0.958079819438746	0.338677250792153	0.626818900501379	Exon	DLPFC
e521003	ENSG00000180900.17	ENSG00000180900	SCRIB	0.0426112872889895	-1.02221643240129	0.958061278925508	0.338686586143355	0.626832771347795	Exon	DLPFC
e104246	ENSG00000059588.9	ENSG00000059588	TARBP1	0.0415170255553516	0.969088697109664	0.958052810513526	0.338690850136592	0.626837256150339	Exon	DLPFC
e123496	ENSG00000115970.18	ENSG00000115970	THADA	-0.0566779947959576	-2.19309222426961	-0.958024874485527	0.338704916659627	0.626859882987049	Exon	DLPFC
e23227	ENSG00000025800.13	ENSG00000025800	KPNA6	-0.023240083339492	1.1740610110948	-0.958014613027751	0.338710083667402	0.626866038843255	Exon	DLPFC
e528449	ENSG00000044459.14	ENSG00000044459	CNTLN	-0.0669243130650416	-2.62493311236617	-0.957996995982343	0.338718954592806	0.626879049602815	Exon	DLPFC
e518085	ENSG00000167632.14	ENSG00000167632	TRAPPC9	-0.0321952230929281	-0.0930968461650857	-0.957989255278704	0.338722852410927	0.626882856366895	Exon	DLPFC
e492630	ENSG00000133863.6	ENSG00000133863	TEX15	0.0555415661641517	-1.60738629751463	0.957985355814203	0.338724815990578	0.626883083365532	Exon	DLPFC
e1068993	ENSG00000204611.6	ENSG00000204611	ZNF616	0.0514986208811485	-1.59508882888863	0.957975324751006	0.338729867177231	0.626889024611103	Exon	DLPFC
e6972	ENSG00000007923.15	ENSG00000007923	DNAJC11	-0.0306188511515664	0.429096805353599	-0.957956558019066	0.338739317379259	0.62689999719964	Exon	DLPFC
e789511	ENSG00000139990.17	ENSG00000139990	DCAF5	-0.037313455531065	-0.145241325388226	-0.957956239056513	0.338739477997961	0.62689999719964	Exon	DLPFC
e429474	ENSG00000006468.13	ENSG00000006468	ETV1	0.0410771152743459	-0.426465973182982	0.957952265239227	0.338741479081416	0.626900293507527	Exon	DLPFC
e888573	ENSG00000125124.11	ENSG00000125124	BBS2	-0.0273796921000457	1.73218401956964	-0.957944727848143	0.338745274684155	0.626902750807887	Exon	DLPFC
e485998	ENSG00000104763.18	ENSG00000104763	ASAH1	-0.068215123816628	-2.8186864017855	-0.957941119050849	0.338747091975295	0.626902750807887	Exon	DLPFC
e1156364	ENSG00000172943.19	ENSG00000172943	PHF8	-0.0466954390736812	-1.4376934614245	-0.957938660935661	0.338748329818148	0.626902750807887	Exon	DLPFC
e269885	ENSG00000127249.14	ENSG00000127249	ATP13A4	-0.0577922343225882	-0.426448610410047	-0.957931849283986	0.338751760003936	0.626905328517787	Exon	DLPFC
e678983	ENSG00000250132.6	ENSG00000250132		-0.0373866035476818	-0.910316095298669	-0.95792858332386	0.338753404671725	0.626905328517787	Exon	DLPFC
e351255	ENSG00000145833.15	ENSG00000145833	DDX46	-0.0251550213784652	0.82603923978372	-0.957924290371662	0.338755566518623	0.626905922298177	Exon	DLPFC
e953792	ENSG00000263142.5	ENSG00000263142	LRRC37A17P	0.0907656413759257	-3.0699223290435	0.957916804865137	0.338759336094809	0.626907761858328	Exon	DLPFC
e946949	ENSG00000126561.16	ENSG00000126561	STAT5A	-0.0846744265951184	-2.95057847201061	-0.95791500487905	0.338760242541801	0.626907761858328	Exon	DLPFC
e258195	ENSG00000168827.14	ENSG00000168827	GFM1	0.0190961499532826	1.27127190328326	0.95789581502307	0.338769906373241	0.626922238669933	Exon	DLPFC
e967265	ENSG00000108654.12	ENSG00000108654	DDX5	-0.0240164834928309	3.27888543106265	-0.957889632454313	0.338773019894709	0.626924593489877	Exon	DLPFC
e937580	ENSG00000185158.12	ENSG00000185158	LRRC37B	0.0371932586084895	-1.1194100848877	0.957880833404684	0.338777451099217	0.626926981263515	Exon	DLPFC
e827861	ENSG00000069869.15	ENSG00000069869	NEDD4	-0.0791263899372747	-2.97688047048029	-0.957879758762319	0.338777992292052	0.626926981263515	Exon	DLPFC
e127126	ENSG00000085760.14	ENSG00000085760	MTIF2	0.0279091651957864	0.504339640975296	0.957876006144827	0.338779882124858	0.626927071529608	Exon	DLPFC
e760835	ENSG00000125257.13	ENSG00000125257	ABCC4	-0.0808267751273758	-2.84258586029993	-0.95786034546543	0.338787768977434	0.626937751009233	Exon	DLPFC
e499432	ENSG00000181690.7	ENSG00000181690	PLAG1	-0.064364407596427	-2.24314786340227	-0.957857235310557	0.33878933529221	0.626937751009233	Exon	DLPFC
e522715	ENSG00000261587.2	ENSG00000261587	TMEM249	0.0621707834864593	-1.93023318739123	0.957833432678685	0.338801322764277	0.626951736629622	Exon	DLPFC
e267622	ENSG00000163904.12	ENSG00000163904	SENP2	0.0303775138666119	0.3737767891871	0.957832508199331	0.338801788355719	0.626951736629622	Exon	DLPFC
e805718	ENSG00000088808.16	ENSG00000088808	PPP1R13B	0.0379266747839975	-0.467486155913334	0.957826185363443	0.338804972708607	0.626951736629622	Exon	DLPFC
e1061189	ENSG00000105483.16	ENSG00000105483	CARD8	-0.0617274098267556	-2.30052356975827	-0.957825033725249	0.33880555270714	0.626951736629622	Exon	DLPFC
e927793	ENSG00000141030.12	ENSG00000141030	COPS3	0.0275015831233104	0.754215613020446	0.957820226182274	0.338807973932701	0.626951736629622	Exon	DLPFC
e160284	ENSG00000196504.15	ENSG00000196504	PRPF40A	-0.0619037184431552	-2.24652737032506	-0.957819867432408	0.338808154610544	0.626951736629622	Exon	DLPFC
e990137	ENSG00000175354.18	ENSG00000175354	PTPN2	0.0276883048845759	1.33178424001887	0.957816638436368	0.338809780838447	0.626951736629622	Exon	DLPFC
e315694	ENSG00000198948.11	ENSG00000198948	MFAP3L	-0.0539551893696791	-1.79528711361032	-0.95778812364152	0.338824142039137	0.626974904316933	Exon	DLPFC
e122051	ENSG00000163214.20	ENSG00000163214	DHX57	0.0324962276503789	-0.208933239873525	0.957778616367709	0.338828930372867	0.626978326361272	Exon	DLPFC
e424095	ENSG00000130023.15	ENSG00000130023	ERMARD	-0.0470738243138137	-1.54030271781892	-0.957777140373604	0.338829673760475	0.626978326361272	Exon	DLPFC
e551394	ENSG00000011454.16	ENSG00000011454	RABGAP1	0.0189555728881974	2.15932971481778	0.957757576946262	0.338839527022067	0.626993151976159	Exon	DLPFC
e152852	ENSG00000136720.6	ENSG00000136720	HS6ST1	0.0373238299044234	4.75652066323981	0.957749225471832	0.338843733358775	0.626997528342047	Exon	DLPFC
e488419	ENSG00000104635.13	ENSG00000104635	SLC39A14	0.0523658878547842	3.43340438670246	0.957741670733678	0.338847538437122	0.627001162174653	Exon	DLPFC
e1045943	ENSG00000198182.12	ENSG00000198182	ZNF607	0.0570996225038124	-1.92196466669618	0.957730702328121	0.338853062918835	0.627007977522682	Exon	DLPFC
e1132099	ENSG00000100350.14	ENSG00000100350	FOXRED2	-0.0389952312330782	-0.478923601215773	-0.957710291287833	0.338863343548324	0.627021285356798	Exon	DLPFC
e57129	ENSG00000155363.18	ENSG00000155363	MOV10	0.0675797882333045	-2.63656354737196	0.957706901376302	0.338865050997884	0.627021285356798	Exon	DLPFC
e579881	ENSG00000225830.11	ENSG00000225830	ERCC6	0.0356402643447911	-1.3542130071557	0.957705456330673	0.338865778848216	0.627021285356798	Exon	DLPFC
e271370	ENSG00000242086.8	ENSG00000242086	LINC00969	-0.0636705981693922	0.678803350203854	-0.957687092498251	0.338875028554999	0.627031883440261	Exon	DLPFC
e678274	ENSG00000111181.12	ENSG00000111181	SLC6A12	-0.0608769832787113	-1.62777342239643	-0.957686773615905	0.338875189174772	0.627031883440261	Exon	DLPFC
e430347	ENSG00000071189.21	ENSG00000071189	SNX13	0.0234450075500981	4.12109612116864	0.957678479489954	0.338879366910349	0.627036206484131	Exon	DLPFC
e1166052	ENSG00000101901.11	ENSG00000101901	ALG13	-0.0543219635618945	-1.34985853969139	-0.957663164511098	0.338887081123504	0.627047073070428	Exon	DLPFC
e123048	ENSG00000143924.18	ENSG00000143924	EML4	-0.028513414809513	1.03975872743009	-0.95765741109711	0.338889979169276	0.627048500196958	Exon	DLPFC
e649168	ENSG00000167799.9	ENSG00000167799	NUDT8	-0.06691950652784	-2.32889509992585	-0.957649056494204	0.338894187485465	0.627048500196958	Exon	DLPFC
e1152301	ENSG00000017483.14	ENSG00000017483	SLC38A5	-0.0897264125314806	-2.53957100275648	-0.957647304259848	0.338895070111723	0.627048500196958	Exon	DLPFC
e384185	ENSG00000204356.12	ENSG00000204356	NELFE	-0.0307314832266204	-0.175402580021692	-0.95764701054777	0.338895218058969	0.627048500196958	Exon	DLPFC
e946187	ENSG00000131473.16	ENSG00000131473	ACLY	0.028513753268212	0.581768211522033	0.957628765347944	0.338904408525507	0.627053460503286	Exon	DLPFC
e98007	ENSG00000196482.16	ENSG00000196482	ESRRG	0.0840265221784973	-3.12044275527853	0.95762823454332	0.338904675904656	0.627053460503286	Exon	DLPFC
e98104	ENSG00000196482.16	ENSG00000196482	ESRRG	0.0840265221784973	-3.12044275527853	0.95762823454332	0.338904675904656	0.627053460503286	Exon	DLPFC
e654147	ENSG00000110237.3	ENSG00000110237	ARHGEF17	0.0490668456664486	-0.601514797301728	0.957626718984715	0.338905439328991	0.627053460503286	Exon	DLPFC
e684119	ENSG00000010610.9	ENSG00000010610	CD4	-0.07736596478222	-2.20817002560881	-0.957623410216463	0.338907106041206	0.627053460503286	Exon	DLPFC
e23441	ENSG00000084623.11	ENSG00000084623	EIF3I	0.0278077167073686	1.47427141126767	0.957571585120461	0.338933212372859	0.627098355726962	Exon	DLPFC
e813006	ENSG00000198838.13	ENSG00000198838	RYR3	0.0446719473358009	-0.0560264635402438	0.957565759643376	0.338936146974962	0.627099176680333	Exon	DLPFC
e755811	ENSG00000139687.13	ENSG00000139687	RB1	-0.0342233902272894	-0.203674153293714	-0.957560827291425	0.338938631675317	0.627099176680333	Exon	DLPFC
e720526	ENSG00000111596.11	ENSG00000111596	CNOT2	-0.0728647824006982	-3.05060943998345	-0.957559555589611	0.338939272304244	0.627099176680333	Exon	DLPFC
e233757	ENSG00000172340.14	ENSG00000172340	SUCLG2	-0.051792614157039	-0.979289864434668	-0.957554415910911	0.338941861462269	0.627099176680333	Exon	DLPFC
e534108	ENSG00000281649.1	ENSG00000281649	EBLN3	-0.0251648832441123	0.766788984769755	-0.957551916714331	0.338943120458976	0.627099176680333	Exon	DLPFC
e764996	ENSG00000057593.13	ENSG00000057593	F7	0.0786925648076328	-1.70032200905524	0.957548770419419	0.338944705442596	0.627099176680333	Exon	DLPFC
e514467	ENSG00000156802.12	ENSG00000156802	ATAD2	0.0638022241617449	-2.62673279426443	0.957540063819487	0.338949091521138	0.627099480423413	Exon	DLPFC
e131256	ENSG00000196975.15	ENSG00000196975	ANXA4	-0.0534983583370943	-1.49087216372618	-0.95753966263787	0.338949293623195	0.627099480423413	Exon	DLPFC
e907172	ENSG00000103264.16	ENSG00000103264	FBXO31	-0.0617561575996369	-2.44520284010579	-0.957537477751361	0.338950394298267	0.627099480423413	Exon	DLPFC
e748481	ENSG00000032742.17	ENSG00000032742	IFT88	-0.0608004152830738	-1.95019028798878	-0.957530168984013	0.33895407623532	0.627102885324158	Exon	DLPFC
e975159	ENSG00000141569.10	ENSG00000141569	TRIM65	-0.0566361594848552	-2.37180234631951	-0.957504698269148	0.33896690781642	0.627123217958983	Exon	DLPFC
e168084	ENSG00000144306.14	ENSG00000144306	SCRN3	0.0244685040628748	1.08086517061325	0.957500062380336	0.338969243308031	0.627124131646432	Exon	DLPFC
e203317	ENSG00000180385.8	ENSG00000180385	EMC3-AS1	-0.0767489180199572	-3.0175790613995	-0.957489248787544	0.338974691075031	0.627130803287059	Exon	DLPFC
e1018678	ENSG00000167772.11	ENSG00000167772	ANGPTL4	-0.123830948935685	0.0544066927054703	-0.957481847609056	0.338978419738426	0.627134294390704	Exon	DLPFC
e107901	ENSG00000227671.4	ENSG00000227671		0.040988965757769	-1.1024426676655	0.957474650845273	0.338982045444427	0.627137594978915	Exon	DLPFC
e1029472	ENSG00000160961.11	ENSG00000160961	ZNF333	-0.0336297499829347	-0.157229544098616	-0.957451616976471	0.338993650000004	0.627149691960115	Exon	DLPFC
e1022158	ENSG00000129351.17	ENSG00000129351	ILF3	-0.0229778780058184	1.19471967498293	-0.957450016187602	0.338994456493377	0.627149691960115	Exon	DLPFC
e307594	ENSG00000244021.4	ENSG00000244021		0.113486289168056	0.0495290298589368	0.957448641434558	0.338995149108637	0.627149691960115	Exon	DLPFC
e217982	ENSG00000114650.18	ENSG00000114650	SCAP	-0.0332931665889672	0.906554906408936	-0.957447049842312	0.33899595097094	0.627149691960115	Exon	DLPFC
e648265	ENSG00000172613.7	ENSG00000172613	RAD9A	-0.0798141986758536	-2.89768452252809	-0.95740619990629	0.339016532052285	0.627180952656825	Exon	DLPFC
e648304	ENSG00000172613.7	ENSG00000172613	RAD9A	-0.0798141986758536	-2.89768452252809	-0.95740619990629	0.339016532052285	0.627180952656825	Exon	DLPFC
e530865	ENSG00000230453.9	ENSG00000230453	ANKRD18B	-0.0764706770470289	-2.67620684333899	-0.957394212253297	0.339022571843957	0.627188718902885	Exon	DLPFC
e613994	ENSG00000110713.15	ENSG00000110713	NUP98	-0.0298156106739844	-0.162449269795391	-0.95738584607259	0.339026787054477	0.627193109624125	Exon	DLPFC
e737872	ENSG00000123066.7	ENSG00000123066	MED13L	-0.0352049279131398	0.198197998922141	-0.957375840632621	0.339031828232558	0.627199028313641	Exon	DLPFC
e161126	ENSG00000144283.21	ENSG00000144283	PKP4	-0.0513106519255052	-1.89440725960582	-0.957363562274505	0.339038014672177	0.62720622866814	Exon	DLPFC
e988350	ENSG00000272788.1	ENSG00000272788		0.0527084592966009	-1.12084906491036	0.957360804614559	0.339039404126647	0.62720622866814	Exon	DLPFC
e511883	ENSG00000104408.9	ENSG00000104408	EIF3E	-0.0318839492861106	1.55459471297652	-0.957351061257842	0.339044313372832	0.627211903123727	Exon	DLPFC
e847850	ENSG00000172183.14	ENSG00000172183	ISG20	-0.103174260756179	-2.71024894350768	-0.957335604564994	0.339052101410173	0.62722080795167	Exon	DLPFC
e630996	ENSG00000025434.18	ENSG00000025434	NR1H3	-0.0753849386540599	-2.8002652252617	-0.95733213573223	0.339053849238389	0.62722080795167	Exon	DLPFC
e190006	ENSG00000144468.16	ENSG00000144468	RHBDD1	-0.0378026384556425	-0.24825161864567	-0.957330541143488	0.339054652699998	0.62722080795167	Exon	DLPFC
e993706	ENSG00000134755.14	ENSG00000134755	DSC2	-0.0805753022960618	-2.91682996194416	-0.957323529860768	0.339058185472779	0.627223935865793	Exon	DLPFC
e481969	ENSG00000036448.9	ENSG00000036448	MYOM2	0.0798107018119737	-2.64447742833165	0.957319254857232	0.339060339529083	0.62722451327137	Exon	DLPFC
e130669	ENSG00000243667.6	ENSG00000243667	WDR92	0.0327659063823054	-0.388015679305291	0.957313788255241	0.33906309401181	0.627226201387797	Exon	DLPFC
e730945	ENSG00000198431.15	ENSG00000198431	TXNRD1	-0.0335076020552712	0.729559587805682	-0.95730454688717	0.339067750536652	0.627228152251987	Exon	DLPFC
e642534	ENSG00000110046.12	ENSG00000110046	ATG2A	-0.0381235172125473	-0.328603586021405	-0.957302322710272	0.339068871257281	0.627228152251987	Exon	DLPFC
e1044947	ENSG00000189042.13	ENSG00000189042	ZNF567	0.0247287316489755	2.20946907609739	0.957300728763386	0.339069674418407	0.627228152251987	Exon	DLPFC
e589611	ENSG00000108175.16	ENSG00000108175	ZMIZ1	-0.0464377088159752	-0.961739219035525	-0.957296741355169	0.339071683606956	0.627228461636765	Exon	DLPFC
e419828	ENSG00000074706.13	ENSG00000074706	IPCEF1	0.0533541780645297	4.62381838418984	0.957282961086916	0.339078627313539	0.627235705053453	Exon	DLPFC
e591838	ENSG00000138182.14	ENSG00000138182	KIF20B	-0.0682867577257538	-2.71045302548114	-0.95728165938865	0.339079283227918	0.627235705053453	Exon	DLPFC
e701785	ENSG00000181929.11	ENSG00000181929	PRKAG1	0.0534107575155382	-1.66780269996345	0.957277630309374	0.339081313450928	0.627236053301921	Exon	DLPFC
e109152	ENSG00000130508.10	ENSG00000130508	PXDN	0.0762334563017152	-2.95487533389996	0.957271572845635	0.339084365776489	0.627237597150593	Exon	DLPFC
e328527	ENSG00000248092.7	ENSG00000248092	NNT-AS1	-0.0334320639081508	-0.152220396586874	-0.957268663111829	0.339085831983037	0.627237597150593	Exon	DLPFC
e188642	ENSG00000144591.18	ENSG00000144591	GMPPA	0.043018766375258	-1.44372377568747	0.957264163905014	0.339088099128532	0.62723797253273	Exon	DLPFC
e455039	ENSG00000196367.12	ENSG00000196367	TRRAP	-0.0383871692155026	-0.7163499884132	-0.957258608254139	0.339090898628534	0.62723797253273	Exon	DLPFC
e356254	ENSG00000171720.9	ENSG00000171720	HDAC3	0.037910282293639	-1.09623500685197	0.957257294131021	0.339091560819131	0.62723797253273	Exon	DLPFC
e739368	ENSG00000089157.15	ENSG00000089157	RPLP0	-0.029167719500199	2.10062223598379	-0.957233151977623	0.339103726271201	0.627256846786448	Exon	DLPFC
e575384	ENSG00000216937.12	ENSG00000216937	CCDC7	0.0397099062061084	0.412523228710498	0.957229734307046	0.339105448489409	0.627256846786448	Exon	DLPFC
e457125	ENSG00000106290.14	ENSG00000106290	TAF6	0.0396841907766255	-0.574056916226916	0.957218958869356	0.339110878439623	0.627263483481523	Exon	DLPFC
e618446	ENSG00000133812.15	ENSG00000133812	SBF2	-0.0291153106621818	0.147263852887284	-0.95720991406171	0.339115436335332	0.627267974684609	Exon	DLPFC
e490663	ENSG00000120899.17	ENSG00000120899	PTK2B	0.0543100725110445	2.79648598213516	0.9572068297884	0.339116990583722	0.627267974684609	Exon	DLPFC
e1110364	ENSG00000185658.13	ENSG00000185658	BRWD1	0.024124223180196	1.97600264240577	0.957202044507762	0.339119402024601	0.62726902787553	Exon	DLPFC
e462373	ENSG00000005483.20	ENSG00000005483	KMT2E	-0.0337952999070001	0.496553683935721	-0.95719022451541	0.339125358506881	0.627276638281111	Exon	DLPFC
e1176363	ENSG00000102119.10	ENSG00000102119	EMD	-0.0281576776201767	0.510167467159107	-0.957182832008592	0.339129083868078	0.627280121745035	Exon	DLPFC
e566657	ENSG00000107929.14	ENSG00000107929	LARP4B	-0.0718299926806303	-2.86798666080892	-0.957162136948865	0.339139513024382	0.627295467714751	Exon	DLPFC
e741207	ENSG00000188735.12	ENSG00000188735	TMEM120B	0.0364592112340142	0.475645912062278	0.957159057926563	0.339141064697618	0.627295467714751	Exon	DLPFC
e722696	ENSG00000067798.14	ENSG00000067798	NAV3	0.0281810403012301	0.461963151715327	0.957147714311859	0.339146781351522	0.627302634212959	Exon	DLPFC
e1010107	ENSG00000065000.15	ENSG00000065000	AP3D1	0.0455860574827454	0.240823137446717	0.957139788871749	0.339150775441345	0.627306614511033	Exon	DLPFC
e979763	ENSG00000171298.12	ENSG00000171298	GAA	-0.042719477288842	-0.902556666027589	-0.957119034260524	0.339161235039598	0.627319063086495	Exon	DLPFC
e670329	ENSG00000118096.7	ENSG00000118096	IFT46	0.0367981312031507	-0.249770517440927	0.95711747054506	0.339162023105927	0.627319063086495	Exon	DLPFC
e995097	ENSG00000186812.12	ENSG00000186812	ZNF397	-0.031692475768888	1.28531914124265	-0.957111826349489	0.339164867623315	0.627319063086495	Exon	DLPFC
e786312	ENSG00000054654.15	ENSG00000054654	SYNE2	-0.0672173721445163	-2.56384057666443	-0.957111812630311	0.339164874537417	0.627319063086495	Exon	DLPFC
e697445	ENSG00000165966.14	ENSG00000165966	PDZRN4	0.0420798545576181	1.96191490198518	0.957095622641767	0.339173033926169	0.627330747278746	Exon	DLPFC
e223074	ENSG00000176095.11	ENSG00000176095	IP6K1	0.0239606193562006	1.12950193439096	0.957089479996231	0.339176129713947	0.627333065813761	Exon	DLPFC
e1057889	ENSG00000125746.15	ENSG00000125746	EML2	-0.0385536777531221	-0.638936892797195	-0.957080363993784	0.339180724056063	0.627338156003252	Exon	DLPFC
e420778	ENSG00000122335.13	ENSG00000122335	SERAC1	-0.0574437481836413	-2.04117924903533	-0.95707332608051	0.339184271096727	0.627341044636068	Exon	DLPFC
e320761	ENSG00000049656.13	ENSG00000049656	CLPTM1L	0.0239161237136482	0.20297063632199	0.957069954430722	0.339185970384289	0.627341044636068	Exon	DLPFC
e585067	ENSG00000042286.14	ENSG00000042286	AIFM2	0.0574876959523664	-2.09379482316671	0.957054053758958	0.339193984283925	0.627349623862977	Exon	DLPFC
e487655	ENSG00000158856.17	ENSG00000158856	DMTN	0.0571849361772796	1.06909666459945	0.957051748334703	0.33919514622223	0.627349623862977	Exon	DLPFC
e628987	ENSG00000135365.15	ENSG00000135365	PHF21A	-0.0525520681822192	-1.88952865008392	-0.95704978485332	0.339196135822686	0.627349623862977	Exon	DLPFC
e1018670	ENSG00000167772.11	ENSG00000167772	ANGPTL4	-0.123763205140562	0.0549481081531003	-0.957023925026853	0.339209169425683	0.627370322283387	Exon	DLPFC
e511956	ENSG00000104412.7	ENSG00000104412	EMC2	-0.0335902231220853	2.48241543956631	-0.95701409088543	0.339214126012885	0.627376082048815	Exon	DLPFC
e204333	ENSG00000144559.10	ENSG00000144559	TAMM41	-0.0557251461049916	-1.6908371045913	-0.957005922746551	0.339218242939795	0.627380288809502	Exon	DLPFC
e148380	ENSG00000153107.11	ENSG00000153107	ANAPC1	0.0629109556899887	-0.861839417698762	0.95700032672331	0.339221063480776	0.627382097886459	Exon	DLPFC
e530979	ENSG00000137073.20	ENSG00000137073	UBAP2	-0.05126998131208	-1.60515865688252	-0.956991872896246	0.339225324457722	0.627386570984789	Exon	DLPFC
e202437	ENSG00000250151.9	ENSG00000250151	ARPC4-TTLL3	0.0465646980082021	-0.671983570745979	0.956986774939679	0.339227893994115	0.627387915785403	Exon	DLPFC
e338610	ENSG00000113319.11	ENSG00000113319	RASGRF2	0.0357785580595823	0.782855217425643	0.956978647073058	0.339231990729935	0.62738977666657	Exon	DLPFC
e456640	ENSG00000166526.16	ENSG00000166526	ZNF3	-0.0522853152887726	-1.88394452451968	-0.956972733961765	0.339234971169792	0.62738977666657	Exon	DLPFC
e632405	ENSG00000149177.12	ENSG00000149177	PTPRJ	-0.0380192757353374	-1.03454986953835	-0.956966723387512	0.33923800075209	0.62738977666657	Exon	DLPFC
e361076	ENSG00000123643.12	ENSG00000123643	SLC36A1	0.0548911909473574	-1.43283279456258	0.956964108719009	0.339239318660459	0.62738977666657	Exon	DLPFC
e116404	ENSG00000138030.12	ENSG00000138030	KHK	0.0399671399432945	-0.97816922304183	0.956962785328358	0.339239985709034	0.62738977666657	Exon	DLPFC
e714846	ENSG00000182199.10	ENSG00000182199	SHMT2	-0.0509941029879471	-1.44875306831483	-0.956960385064465	0.33924119555245	0.62738977666657	Exon	DLPFC
e500962	ENSG00000104442.9	ENSG00000104442	ARMC1	-0.0311140615172757	0.927802386306627	-0.956959191695344	0.339241797066417	0.62738977666657	Exon	DLPFC
e559560	ENSG00000125485.17	ENSG00000125485	DDX31	-0.0578725325542949	-2.05952807564738	-0.956944316501559	0.339249294918908	0.627392103928798	Exon	DLPFC
e1027937	ENSG00000104957.13	ENSG00000104957	CCDC130	-0.0725256958110116	-2.75844424203288	-0.956943492979947	0.339249710018707	0.627392103928798	Exon	DLPFC
e402310	ENSG00000013375.15	ENSG00000013375	PGM3	-0.0431829744068683	-1.08726210644821	-0.956942818147275	0.339250050171417	0.627392103928798	Exon	DLPFC
e925780	ENSG00000175106.16	ENSG00000175106	TVP23C	-0.0393986233400413	1.07886010204169	-0.956942074234792	0.339250425144398	0.627392103928798	Exon	DLPFC
e368195	ENSG00000169220.17	ENSG00000169220	RGS14	0.0730826285424948	-2.17217046918586	0.956923265457379	0.339259905895824	0.627406229784186	Exon	DLPFC
e140544	ENSG00000144029.11	ENSG00000144029	MRPS5	0.0245874901970586	1.19193227264794	0.956916897022478	0.339263116007489	0.627408759016841	Exon	DLPFC
e395322	ENSG00000146072.6	ENSG00000146072	TNFRSF21	-0.0288160894747031	0.317694224678147	-0.95690551198511	0.339268854866776	0.627415964680257	Exon	DLPFC
e387163	ENSG00000237441.9	ENSG00000237441	RGL2	0.0443109802716178	-1.23334938259452	0.956884300766489	0.339279546979059	0.627430631576324	Exon	DLPFC
e639138	ENSG00000133316.15	ENSG00000133316	WDR74	0.0371018781505643	-0.740923782207023	0.95688246787408	0.339280470910301	0.627430631576324	Exon	DLPFC
e174275	ENSG00000115368.9	ENSG00000115368	WDR75	0.0263944930537216	1.38209367114814	0.956871908754774	0.339285793622109	0.627437067427118	Exon	DLPFC
e780792	ENSG00000012983.11	ENSG00000012983	MAP4K5	-0.0624226232933749	0.417477660759046	-0.956863762883171	0.339289899884556	0.627441253655307	Exon	DLPFC
e497658	ENSG00000164808.16	ENSG00000164808	SPIDR	0.0283885701382308	1.13717453789295	0.956857264062765	0.339293175905895	0.627441299398658	Exon	DLPFC
e37027	ENSG00000078618.20	ENSG00000078618	NRDC	0.020088671083384	1.76981414435819	0.956855155060886	0.339294239047079	0.627441299398658	Exon	DLPFC
e313977	ENSG00000109756.8	ENSG00000109756	RAPGEF2	0.0287455550762428	1.73383296940638	0.956849744642945	0.339296966431484	0.627441299398658	Exon	DLPFC
e57659	ENSG00000081019.13	ENSG00000081019	RSBN1	0.0391582309355334	-0.0964991761423588	0.956848248353084	0.339297720711683	0.627441299398658	Exon	DLPFC
e983198	ENSG00000169696.15	ENSG00000169696	ASPSCR1	0.0544386687640456	-2.24261797182672	0.956837504834968	0.339303136554331	0.627441299398658	Exon	DLPFC
e602964	ENSG00000238276.5	ENSG00000238276		0.0913915336687782	-2.85284911269599	0.956835407153488	0.33930419400893	0.627441299398658	Exon	DLPFC
e310691	ENSG00000151617.15	ENSG00000151617	EDNRA	-0.0670485430952354	-2.37696089946097	-0.956831958499334	0.339305932502075	0.627441299398658	Exon	DLPFC
e1018053	ENSG00000076984.17	ENSG00000076984	MAP2K7	-0.041847140989958	-1.17113557927364	-0.956830831245803	0.339306500760513	0.627441299398658	Exon	DLPFC
e553453	ENSG00000197958.12	ENSG00000197958	RPL12	-0.0312110904425736	3.68497780537831	-0.956827738720584	0.339308059732878	0.627441299398658	Exon	DLPFC
e1100666	ENSG00000101193.7	ENSG00000101193	GID8	0.0287805793144	0.107586551596837	0.95682716238336	0.339308350270649	0.627441299398658	Exon	DLPFC
e738852	ENSG00000111725.10	ENSG00000111725	PRKAB1	-0.0472225572543049	-1.11101759072637	-0.956812846772327	0.339315566975	0.62745123708114	Exon	DLPFC
e806840	ENSG00000185024.16	ENSG00000185024	BRF1	0.0361300195174652	-0.53975046146431	0.956790951084608	0.339326605095731	0.627464863751318	Exon	DLPFC
e732580	ENSG00000084112.14	ENSG00000084112	SSH1	0.0338992599011876	-0.318176571390944	0.956786449447363	0.339328874503466	0.627464863751318	Exon	DLPFC
e701707	ENSG00000181929.11	ENSG00000181929	PRKAG1	0.0526356528749381	-1.66015218927856	0.956785392682647	0.339329407251057	0.627464863751318	Exon	DLPFC
e259597	ENSG00000169064.12	ENSG00000169064	ZBBX	0.0774148607438971	-1.96467146474258	0.956783608732061	0.33933030659663	0.627464863751318	Exon	DLPFC
e1019856	ENSG00000174652.17	ENSG00000174652	ZNF266	-0.0649568293103046	-2.44388025223054	-0.956769395323425	0.339337472077606	0.627474706318006	Exon	DLPFC
e547124	ENSG00000243444.7	ENSG00000243444	PALM2	-0.0378137056815588	-0.409227143389692	-0.956763451239532	0.339340468729005	0.627476553342796	Exon	DLPFC
e271493	ENSG00000242086.8	ENSG00000242086	LINC00969	-0.0677737692376263	-0.052587573971073	-0.956758507042836	0.3393429613101	0.627476553342796	Exon	DLPFC
e275995	ENSG00000068078.17	ENSG00000068078	FGFR3	-0.0581395709295088	-0.0895411945495255	-0.956756448819969	0.339343998951786	0.627476553342796	Exon	DLPFC
e45232	ENSG00000117054.13	ENSG00000117054	ACADM	0.0316511812504205	0.152392422478775	0.95673509558502	0.339354764187798	0.627489644549139	Exon	DLPFC
e45243	ENSG00000117054.13	ENSG00000117054	ACADM	0.0316511812504205	0.152392422478775	0.95673509558502	0.339354764187798	0.627489644549139	Exon	DLPFC
e146139	ENSG00000269707.1	ENSG00000269707		-0.0724087585738323	-1.57280455866835	-0.956716843173006	0.339363966317931	0.62750290895647	Exon	DLPFC
e490625	ENSG00000120899.17	ENSG00000120899	PTK2B	0.0542789754980966	2.79644647911336	0.956713556688433	0.339365623248006	0.62750290895647	Exon	DLPFC
e964074	ENSG00000141376.21	ENSG00000141376	BCAS3	0.0481242995963699	-0.50257779378569	0.956697458604319	0.339373739411802	0.62751450873647	Exon	DLPFC
e874680	ENSG00000058600.15	ENSG00000058600	POLR3E	-0.0506378783287563	-1.33743241476159	-0.956688755830835	0.339378127137244	0.627516132497536	Exon	DLPFC
e863383	ENSG00000126602.10	ENSG00000126602	TRAP1	0.0282305272751776	0.131545586988282	0.95668551997676	0.339379758585009	0.627516132497536	Exon	DLPFC
e677816	ENSG00000151498.11	ENSG00000151498	ACAD8	0.0624308360978612	-2.10659872790973	0.956681374778349	0.339381848511937	0.627516132497536	Exon	DLPFC
e626321	ENSG00000135372.8	ENSG00000135372	NAT10	0.0344086637431447	-0.449113457786716	0.956681096693938	0.339381988716886	0.627516132497536	Exon	DLPFC
e450262	ENSG00000153993.13	ENSG00000153993	SEMA3D	-0.075955689273804	-2.73446937291342	-0.956674566073158	0.339385281344215	0.627518813236865	Exon	DLPFC
e439062	ENSG00000136271.10	ENSG00000136271	DDX56	-0.05075116794697	-2.09234335412248	-0.956657605235568	0.339393832804626	0.627525418642281	Exon	DLPFC
e181162	ENSG00000023228.13	ENSG00000023228	NDUFS1	0.0247760453956896	3.28000807830106	0.956653284814789	0.33939601113357	0.627525418642281	Exon	DLPFC
e596979	ENSG00000075826.16	ENSG00000075826	SEC31B	0.0456396658846515	-1.26755667772964	0.956651374115512	0.339396974498982	0.627525418642281	Exon	DLPFC
e228833	ENSG00000163933.9	ENSG00000163933	RFT1	-0.0366098605429045	-1.28586759083441	-0.956650781043035	0.339397273523639	0.627525418642281	Exon	DLPFC
e611127	ENSG00000183020.13	ENSG00000183020	AP2A2	0.0330742988151581	1.10679167908245	0.956649205610424	0.339398067850982	0.627525418642281	Exon	DLPFC
e99926	ENSG00000143748.17	ENSG00000143748	NVL	-0.0423589879225515	-1.28502812741267	-0.956641269114059	0.339402069421545	0.627529410027642	Exon	DLPFC
e880896	ENSG00000149925.17	ENSG00000149925	ALDOA	0.0269006369181875	5.24100777778006	0.956634486410298	0.339405489275545	0.627532325824451	Exon	DLPFC
e19560	ENSG00000090273.13	ENSG00000090273	NUDC	-0.0239949016293462	2.57487894576126	-0.95660378493685	0.339420969302894	0.627557539719059	Exon	DLPFC
e764428	ENSG00000126216.13	ENSG00000126216	TUBGCP3	-0.0278302974393274	-0.097301857522996	-0.956588063599045	0.339428896353845	0.6275667496085	Exon	DLPFC
e1157276	ENSG00000235437.7	ENSG00000235437	LINC01278	0.028338096167893	0.516567533752786	0.956584212276993	0.339430838294944	0.6275667496085	Exon	DLPFC
e383566	ENSG00000204386.10	ENSG00000204386	NEU1	0.043617742808042	-0.552548196352868	0.956580939294529	0.339432488627152	0.6275667496085	Exon	DLPFC
e409836	ENSG00000111877.17	ENSG00000111877	MCM9	-0.0410985589708803	-1.66495049645937	-0.956576484567005	0.339434734837625	0.6275667496085	Exon	DLPFC
e638551	ENSG00000162191.13	ENSG00000162191	UBXN1	-0.037947445793239	0.318845637446881	-0.956575630999327	0.339435165233764	0.6275667496085	Exon	DLPFC
e16156	ENSG00000125944.18	ENSG00000125944	HNRNPR	-0.0188297569801353	2.04972456612577	-0.956556354664002	0.339444885072518	0.627580440209315	Exon	DLPFC
e209533	ENSG00000144642.21	ENSG00000144642	RBMS3	-0.0531416795550736	-1.27585194590343	-0.956551869089589	0.339447146890177	0.627580440209315	Exon	DLPFC
e127580	ENSG00000138035.14	ENSG00000138035	PNPT1	-0.0408089575856292	-0.537724105424457	-0.956549980781629	0.339448099058376	0.627580440209315	Exon	DLPFC
e1111420	ENSG00000157601.13	ENSG00000157601	MX1	-0.0674485284527389	-1.02668053917244	-0.956520736211655	0.33946284568067	0.627602595474599	Exon	DLPFC
e787480	ENSG00000070182.18	ENSG00000070182	SPTB	0.0571334496467135	-0.362020459377031	0.956516345273439	0.339465059854081	0.627602595474599	Exon	DLPFC
e709376	ENSG00000161642.17	ENSG00000161642	ZNF385A	-0.0469254396561303	-0.253043848356281	-0.95651099900359	0.339467755775342	0.627602595474599	Exon	DLPFC
e125309	ENSG00000138081.20	ENSG00000138081	FBXO11	0.0263619062718904	1.41102427999128	0.956508492513681	0.339469019707955	0.627602595474599	Exon	DLPFC
e329900	ENSG00000039123.15	ENSG00000039123	SKIV2L2	0.0236831317819632	1.31222670711678	0.95650320842619	0.339471684292949	0.627602595474599	Exon	DLPFC
e230991	ENSG00000174839.12	ENSG00000174839	DENND6A	-0.0470132604441948	-1.20230850517419	-0.956502266984958	0.339472159031048	0.627602595474599	Exon	DLPFC
e466929	ENSG00000106278.11	ENSG00000106278	PTPRZ1	-0.0359091448345587	2.36572274156398	-0.956497269548274	0.339474679082487	0.627602595474599	Exon	DLPFC
e715515	ENSG00000166986.13	ENSG00000166986	MARS	0.024905320917116	1.25084584551129	0.956496976630346	0.339474826792235	0.627602595474599	Exon	DLPFC
e276161	ENSG00000109685.17	ENSG00000109685	WHSC1	0.0198270155892458	2.92248742347542	0.956488367810269	0.339479167981144	0.627604459594459	Exon	DLPFC
e859492	ENSG00000008710.18	ENSG00000008710	PKD1	0.0475820566993207	0.526842855683704	0.956487667367366	0.339479521196623	0.627604459594459	Exon	DLPFC
e305321	ENSG00000145349.16	ENSG00000145349	CAMK2D	0.0301918465424132	1.26612277046392	0.956480777477678	0.339482995604757	0.6276074755223	Exon	DLPFC
e1158328	ENSG00000089289.15	ENSG00000089289	IGBP1	0.0255904090599368	0.670540170725716	0.956469934600749	0.339488463457083	0.627614176708561	Exon	DLPFC
e623625	ENSG00000185238.12	ENSG00000185238	PRMT3	0.0339280758243309	-0.889775221256742	0.956462117238631	0.339492405636217	0.627615406903974	Exon	DLPFC
e672917	ENSG00000196914.8	ENSG00000196914	ARHGEF12	0.0265923903491518	2.35477491722452	0.956461305380498	0.339492815045856	0.627615406903974	Exon	DLPFC
e551429	ENSG00000011454.16	ENSG00000011454	RABGAP1	0.0154436633554923	2.29687741851448	0.956455211816003	0.339495887962391	0.627617680479268	Exon	DLPFC
e246931	ENSG00000175792.11	ENSG00000175792	RUVBL1	0.0316154272122903	-0.761634348280041	0.95643949907813	0.339503811803306	0.627626637388986	Exon	DLPFC
e82791	ENSG00000197959.13	ENSG00000197959	DNM3	0.0275791391987377	2.21425549090718	0.956438294592948	0.339504419222984	0.627626637388986	Exon	DLPFC
e352796	ENSG00000094880.10	ENSG00000094880	CDC23	-0.0405888598173453	-0.717849950105386	-0.956428943866611	0.339509134801021	0.627630921425839	Exon	DLPFC
e1053976	ENSG00000167619.11	ENSG00000167619	TMEM145	0.0566609229919368	-0.873654963420248	0.956426389758759	0.339510422846788	0.627630921425839	Exon	DLPFC
e642236	ENSG00000133895.14	ENSG00000133895	MEN1	0.0352224716135284	-0.130362837385771	0.956415492040265	0.339515918640741	0.627637673847382	Exon	DLPFC
e649174	ENSG00000167799.9	ENSG00000167799	NUDT8	-0.066829167928646	-2.32944615610495	-0.956409639115726	0.339518870334258	0.627639723133033	Exon	DLPFC
e454852	ENSG00000205356.9	ENSG00000205356	TECPR1	0.0442683177353037	-0.908933058519873	0.956393020068964	0.339527251590418	0.627651809513638	Exon	DLPFC
e600542	ENSG00000108055.9	ENSG00000108055	SMC3	-0.0361145810702645	1.06153314743967	-0.956384433816695	0.339531581829592	0.627656407073003	Exon	DLPFC
e904850	ENSG00000153815.16	ENSG00000153815	CMIP	-0.0446742785383863	1.22054814755825	-0.956367422969655	0.339540160885481	0.627668858881429	Exon	DLPFC
e480754	ENSG00000155093.17	ENSG00000155093	PTPRN2	0.0529281083138049	1.20638263882358	0.956361147345967	0.339543325896952	0.627671302287528	Exon	DLPFC
e214653	ENSG00000114812.12	ENSG00000114812	VIPR1	0.0627883942676655	-0.97291211929358	0.956351980740147	0.339547948963646	0.627676440976893	Exon	DLPFC
e716806	ENSG00000123297.17	ENSG00000123297	TSFM	0.0278196270812281	0.583178147439285	0.956346390258007	0.339550768475548	0.627678245640373	Exon	DLPFC
e249640	ENSG00000138246.15	ENSG00000138246	DNAJC13	0.0388363063038933	-0.733796553231543	0.956341662189529	0.339553153048256	0.627679246279634	Exon	DLPFC
e1139700	ENSG00000241990.5	ENSG00000241990	PRR34-AS1	-0.0711559792647611	-2.48383862989315	-0.956331169513138	0.339558445004584	0.627680821456837	Exon	DLPFC
e189688	ENSG00000036257.12	ENSG00000036257	CUL3	-0.0267314530551067	1.4911575411783	-0.956330563193964	0.339558750801838	0.627680821456837	Exon	DLPFC
e938575	ENSG00000265356.2	ENSG00000265356		0.0815348970067326	-3.06880615436169	0.956329008385256	0.339559534970877	0.627680821456837	Exon	DLPFC
e684772	ENSG00000111678.10	ENSG00000111678	C12orf57	0.0283815332313541	1.77839787339456	0.956320311373535	0.339563921337335	0.627683153958007	Exon	DLPFC
e788138	ENSG00000171723.15	ENSG00000171723	GPHN	0.0285499712942366	0.379852367280002	0.956319197063561	0.339564483345871	0.627683153958007	Exon	DLPFC
e18894	ENSG00000117682.16	ENSG00000117682	DHDDS	0.0271390292821346	-0.13212149175813	0.956311163808277	0.339568534981325	0.627684986571359	Exon	DLPFC
e928232	ENSG00000175662.17	ENSG00000175662	TOM1L2	-0.0325608687802937	1.32844506187436	-0.95630789164418	0.339570185331935	0.627684986571359	Exon	DLPFC
e1060390	ENSG00000105373.18	ENSG00000105373	GLTSCR2	-0.0349325020595645	0.153945346647612	-0.956306267285591	0.339571004596308	0.627684986571359	Exon	DLPFC
e918056	ENSG00000141485.16	ENSG00000141485	SLC13A5	0.0897788967055066	-2.26824540989475	0.956296946083955	0.33957570587867	0.627687314040212	Exon	DLPFC
e557075	ENSG00000095319.14	ENSG00000095319	NUP188	-0.0300726134868739	-0.255642420299822	-0.956296461458687	0.339575950307553	0.627687314040212	Exon	DLPFC
e1119979	ENSG00000099899.14	ENSG00000099899	TRMT2A	-0.0354686776895809	-0.992033643608174	-0.95629200207338	0.339578199478659	0.627688064289505	Exon	DLPFC
e23448	ENSG00000084623.11	ENSG00000084623	EIF3I	0.0277591545106742	1.47361177065153	0.956286060635899	0.339581196164313	0.627690196254846	Exon	DLPFC
e333487	ENSG00000134057.14	ENSG00000134057	CCNB1	0.0460468186837923	-1.2685942836326	0.95626017284138	0.339594253402339	0.627710924267393	Exon	DLPFC
e441347	ENSG00000106070.17	ENSG00000106070	GRB10	-0.0387633759027603	-0.533213793121389	-0.956252485915797	0.339598130581934	0.627713293569779	Exon	DLPFC
e238064	ENSG00000066422.4	ENSG00000066422	ZBTB11	0.0314465921956814	0.662580383975808	0.956248619009003	0.339600081007342	0.627713293569779	Exon	DLPFC
e515095	ENSG00000170873.18	ENSG00000170873	MTSS1	-0.0475426800376242	-1.19841406640459	-0.956244539177018	0.339602138837703	0.627713293569779	Exon	DLPFC
e268850	ENSG00000073849.14	ENSG00000073849	ST6GAL1	-0.0326974461490708	0.996028039575096	-0.956243012939805	0.339602908660015	0.627713293569779	Exon	DLPFC
e357971	ENSG00000113657.12	ENSG00000113657	DPYSL3	-0.0362936751850512	0.295767051408802	-0.956214947147792	0.33961706503001	0.627734268236092	Exon	DLPFC
e928634	ENSG00000091536.16	ENSG00000091536	MYO15A	0.0777817610742619	-2.73499919160459	0.956213206270757	0.339617943139942	0.627734268236092	Exon	DLPFC
e83794	ENSG00000152061.23	ENSG00000152061	RABGAP1L	0.0315126484552464	1.11755504192135	0.956204850561096	0.339622157835708	0.627735260504982	Exon	DLPFC
e684550	ENSG00000240370.6	ENSG00000240370		0.0604236025308271	-2.61250277451804	0.956204832718631	0.339622166835645	0.627735260504982	Exon	DLPFC
e845265	ENSG00000276710.4	ENSG00000276710	CSPG4P10	0.0925942972939878	-2.96332127136458	0.956197438905402	0.339625896370277	0.627738746640893	Exon	DLPFC
e185932	ENSG00000135913.10	ENSG00000135913	USP37	-0.0354550172632827	-0.43817102419889	-0.956188610732204	0.339630349449098	0.627739242483011	Exon	DLPFC
e995095	ENSG00000186812.12	ENSG00000186812	ZNF397	-0.031659187220957	1.28701959982827	-0.956187631442807	0.339630843421432	0.627739242483011	Exon	DLPFC
e333994	ENSG00000152942.18	ENSG00000152942	RAD17	-0.0274589275231923	0.0498131345098885	-0.956174722447964	0.33963735500901	0.627739242483011	Exon	DLPFC
e438889	ENSG00000015676.17	ENSG00000015676	NUDCD3	-0.0588022302331894	-1.70571583376389	-0.956169996222341	0.339639739043706	0.627739242483011	Exon	DLPFC
e601942	ENSG00000169129.14	ENSG00000169129	AFAP1L2	0.0266905222724978	2.43743077610151	0.956169352989338	0.339640063508482	0.627739242483011	Exon	DLPFC
e1021503	ENSG00000105397.13	ENSG00000105397	TYK2	-0.0326855784142812	-0.506508616917853	-0.956168453327915	0.339640517323282	0.627739242483011	Exon	DLPFC
e244336	ENSG00000239523.5	ENSG00000239523	MYLK-AS1	-0.0589173993166429	-1.96294578039064	-0.956163370334521	0.339643081337	0.627739242483011	Exon	DLPFC
e624064	ENSG00000187398.11	ENSG00000187398	LUZP2	-0.0512359090237492	-0.983030610597063	-0.956159555147128	0.339645005839686	0.627739242483011	Exon	DLPFC
e304577	ENSG00000138658.15	ENSG00000138658	ZGRF1	-0.0833735492318514	-3.01317236035091	-0.956158824569234	0.33964537436737	0.627739242483011	Exon	DLPFC
e1074155	ENSG00000108107.13	ENSG00000108107	RPL28	-0.0273642228090637	3.19134162464253	-0.956157539932244	0.339646022381436	0.627739242483011	Exon	DLPFC
e76910	ENSG00000018625.14	ENSG00000018625	ATP1A2	-0.0422929750086344	2.36898219706825	-0.956156171706123	0.339646712561544	0.627739242483011	Exon	DLPFC
e655676	ENSG00000137486.16	ENSG00000137486	ARRB1	0.0266469173371297	1.24010874063293	0.95615305266551	0.339648285915811	0.627739242483011	Exon	DLPFC
e555148	ENSG00000148337.20	ENSG00000148337	CIZ1	-0.0402899208491673	0.387361759692241	-0.956147108166659	0.33965128454402	0.627741377494665	Exon	DLPFC
e97085	ENSG00000198468.7	ENSG00000198468	FLVCR1-AS1	0.104484265596908	-2.71992790495959	0.956132004863927	0.339658903293152	0.627747086130658	Exon	DLPFC
e479029	ENSG00000106617.13	ENSG00000106617	PRKAG2	0.0454021312957101	-0.631177616835712	0.956129497334373	0.339660168208504	0.627747086130658	Exon	DLPFC
e976124	ENSG00000141576.14	ENSG00000141576	RNF157	0.0366104625854545	2.23397606742639	0.956128709094835	0.339660565834073	0.627747086130658	Exon	DLPFC
e385409	ENSG00000241404.6	ENSG00000241404	EGFL8	-0.0470872225624115	-0.819028659934536	-0.956126367275622	0.339661747160998	0.627747086130658	Exon	DLPFC
e637641	ENSG00000149503.12	ENSG00000149503	INCENP	0.0449111471006968	-1.44471280073233	0.956098817975791	0.339675644559498	0.627764070317811	Exon	DLPFC
e29403	ENSG00000066136.20	ENSG00000066136	NFYC	0.0270735206079984	0.83634297576624	0.956097538616364	0.339676289948418	0.627764070317811	Exon	DLPFC
e64037	ENSG00000178104.19	ENSG00000178104	PDE4DIP	0.0437903923630341	-0.445523410613554	0.956097186628556	0.339676467513224	0.627764070317811	Exon	DLPFC
e516219	ENSG00000132294.14	ENSG00000132294	EFR3A	0.0504909623847802	-1.34316552649308	0.956092257216304	0.339678954225324	0.627765259022951	Exon	DLPFC
e206745	ENSG00000224728.1	ENSG00000224728		0.0403126133863467	-0.510032008995346	0.956083185817072	0.339683530452287	0.627770309354843	Exon	DLPFC
e664498	ENSG00000075239.13	ENSG00000075239	ACAT1	0.029947480014188	0.362483564723377	0.956079421231213	0.33968542957552	0.627770412094094	Exon	DLPFC
e736206	ENSG00000173064.11	ENSG00000173064	HECTD4	-0.0288729786458643	1.61835170188815	-0.956062632457544	0.339693899103028	0.627782545635433	Exon	DLPFC
e385404	ENSG00000241404.6	ENSG00000241404	EGFL8	-0.0639513526064896	-2.67848741011608	-0.956058268888206	0.33969610043977	0.627782545635433	Exon	DLPFC
e944543	ENSG00000188895.11	ENSG00000188895	MSL1	0.033244339537713	-0.640393976932383	0.956055443667509	0.339697525714132	0.627782545635433	Exon	DLPFC
e210969	ENSG00000163539.16	ENSG00000163539	CLASP2	0.0272567927001155	2.19982017190085	0.956041275838588	0.339704673193765	0.62779234754849	Exon	DLPFC
e585072	ENSG00000042286.14	ENSG00000042286	AIFM2	0.0512891777690598	-1.92344139057235	0.956033613152167	0.339708538956621	0.627796084600503	Exon	DLPFC
e1120874	ENSG00000099942.12	ENSG00000099942	CRKL	0.0192638049078498	3.30131177358816	0.956009293527801	0.339720808196552	0.627815351517057	Exon	DLPFC
e1067299	ENSG00000105472.12	ENSG00000105472	CLEC11A	-0.0480158931302653	-1.47620520646762	-0.956002257400696	0.339724357972838	0.627818504453144	Exon	DLPFC
e892288	ENSG00000125107.17	ENSG00000125107	CNOT1	-0.0232153538942245	0.483302391085034	-0.95597517025665	0.339738023853072	0.627840338794154	Exon	DLPFC
e1060430	ENSG00000105373.18	ENSG00000105373	GLTSCR2	-0.0349360991666275	0.153203523513904	-0.955971530055089	0.339739860417655	0.627840338794154	Exon	DLPFC
e69828	ENSG00000143515.16	ENSG00000143515	ATP8B2	0.034597156095808	-0.311596425466193	0.955963738306955	0.339743791553508	0.627841726029922	Exon	DLPFC
e507063	ENSG00000205133.11	ENSG00000205133	TRIQK	-0.0267370535343142	1.38886040889719	-0.955962733379999	0.339744298566946	0.627841726029922	Exon	DLPFC
e616948	ENSG00000166405.14	ENSG00000166405	RIC3	0.0249916709890519	0.690794557824077	0.955958193234148	0.339746589202142	0.627842551878485	Exon	DLPFC
e277373	ENSG00000087274.16	ENSG00000087274	ADD1	0.0331639828001426	0.0102623608121266	0.955950172688944	0.339750635824005	0.627846622716571	Exon	DLPFC
e506193	ENSG00000104325.6	ENSG00000104325	DECR1	-0.0388410531660536	1.10266035875438	-0.955939723391569	0.339755907875659	0.627852958047161	Exon	DLPFC
e911361	ENSG00000159842.14	ENSG00000159842	ABR	0.0310422085564656	2.53867516293179	0.955927856031598	0.339761895455497	0.627860615564291	Exon	DLPFC
e74930	ENSG00000143319.16	ENSG00000143319	ISG20L2	0.0557934934660762	-1.90498126106407	0.955924072449275	0.339763804445432	0.62786073603756	Exon	DLPFC
e181849	ENSG00000178385.14	ENSG00000178385	PLEKHM3	0.0375079558495727	1.10487295341304	0.955910406644262	0.339770699525182	0.627870070419276	Exon	DLPFC
e334768	ENSG00000145736.14	ENSG00000145736	GTF2H2	-0.104205736894928	-1.76216104223703	-0.955899365638058	0.33977627032891	0.627873408437946	Exon	DLPFC
e624399	ENSG00000205213.13	ENSG00000205213	LGR4	-0.0611761805035181	-1.41471043950625	-0.9558969856492	0.339777471173799	0.627873408437946	Exon	DLPFC
e515328	ENSG00000156831.7	ENSG00000156831	NSMCE2	0.0315285997085656	-0.328500314917504	0.955892366022219	0.339779802056145	0.627873408437946	Exon	DLPFC
e946025	ENSG00000141756.18	ENSG00000141756	FKBP10	0.061365833709609	-2.01288999533235	0.955889598723644	0.339781198331255	0.627873408437946	Exon	DLPFC
e576340	ENSG00000095794.19	ENSG00000095794	CREM	0.0538111279237663	-2.00255777560965	0.955888554798821	0.339781725057542	0.627873408437946	Exon	DLPFC
e966024	ENSG00000266173.5	ENSG00000266173	STRADA	0.0387114855363714	-1.27180909342148	0.95588426830778	0.339783887869666	0.627873997865792	Exon	DLPFC
e982353	ENSG00000185624.14	ENSG00000185624	P4HB	-0.0246363432619837	2.12179940191658	-0.955872486822409	0.339789832437119	0.627876367997345	Exon	DLPFC
e733411	ENSG00000151148.13	ENSG00000151148	UBE3B	-0.0555347163212114	-2.0502044149696	-0.955870538169372	0.339790815672687	0.627876367997345	Exon	DLPFC
e443017	ENSG00000152926.14	ENSG00000152926	ZNF117	-0.0408637539641807	-0.719519367148315	-0.955869763880992	0.339791206357355	0.627876367997345	Exon	DLPFC
e307773	ENSG00000164074.14	ENSG00000164074	ABHD18	0.0489895502578566	-2.03061593197718	0.95586577642255	0.339793218324041	0.627876367997345	Exon	DLPFC
e243414	ENSG00000163406.10	ENSG00000163406	SLC15A2	0.0562527236740362	-0.303828098499247	0.95586286048657	0.339794689633522	0.627876367997345	Exon	DLPFC
e1141577	ENSG00000205593.11	ENSG00000205593	DENND6B	0.0541937463752855	-1.29242181009984	0.955857414898143	0.339797437354309	0.627876367997345	Exon	DLPFC
e1124468	ENSG00000167037.18	ENSG00000167037	SGSM1	0.0428089762032855	0.138246918593136	0.95585511648669	0.339798597085052	0.627876367997345	Exon	DLPFC
e176439	ENSG00000065413.17	ENSG00000065413	ANKRD44	-0.0516115818213944	-1.47177712036252	-0.955849551758945	0.339801404941795	0.627876367997345	Exon	DLPFC
e1024612	ENSG00000197044.10	ENSG00000197044	ZNF441	0.0425973949057194	-1.03490160682009	0.955848838009029	0.339801765087631	0.627876367997345	Exon	DLPFC
e940576	ENSG00000278259.4	ENSG00000278259	MYO19	-0.0579745576536685	-2.31356797058226	-0.955834804396139	0.339808846255381	0.627883016163756	Exon	DLPFC
e670362	ENSG00000118096.7	ENSG00000118096	IFT46	0.0345584062245138	0.0200229290773747	0.955834399131944	0.339809050747522	0.627883016163756	Exon	DLPFC
e65101	ENSG00000163125.15	ENSG00000163125	RPRD2	-0.0506232785575957	-1.85265910670854	-0.955829036823203	0.339811756520783	0.627884608753431	Exon	DLPFC
e1166467	ENSG00000126016.14	ENSG00000126016	AMOT	0.0342704286957256	0.121239036743962	0.955824560325873	0.339814015332113	0.627885375459772	Exon	DLPFC
e221173	ENSG00000172053.16	ENSG00000172053	QARS	-0.0341435100663525	-0.210256760950432	-0.955813148001968	0.339819773959996	0.627892608847238	Exon	DLPFC
e1122029	ENSG00000100034.13	ENSG00000100034	PPM1F	0.0343270511775869	-0.387408836259326	0.955801053072531	0.339825877097371	0.627896692585744	Exon	DLPFC
e340533	ENSG00000164199.15	ENSG00000164199	ADGRV1	-0.0509508961242671	1.45810154257634	-0.955796362744493	0.339828243869842	0.627896692585744	Exon	DLPFC
e998792	ENSG00000141644.17	ENSG00000141644	MBD1	0.0688698623216417	-1.99041736535385	0.955794177036187	0.33982934679723	0.627896692585744	Exon	DLPFC
e89110	ENSG00000151414.14	ENSG00000151414	NEK7	-0.0435894351444445	-0.203330457777533	-0.955794151433434	0.339829359716615	0.627896692585744	Exon	DLPFC
e199472	ENSG00000237940.3	ENSG00000237940		0.0626167594498664	-1.22925521846432	0.955788018303655	0.339832454559533	0.627899003913942	Exon	DLPFC
e1049735	ENSG00000105204.13	ENSG00000105204	DYRK1B	-0.0377359022294467	-0.443429655600199	-0.955781782324057	0.339835601320176	0.627901411143478	Exon	DLPFC
e353729	ENSG00000280987.3	ENSG00000280987		0.0794495905775897	-2.89909711984226	0.955758855689949	0.339847170574764	0.627919380186553	Exon	DLPFC
e965888	ENSG00000266173.5	ENSG00000266173	STRADA	-0.0394640141248872	-1.13760027207494	-0.955747061729888	0.339853122150143	0.627924110272189	Exon	DLPFC
e295401	ENSG00000138675.16	ENSG00000138675	FGF5	0.076750058997858	-2.55359161979614	0.955739202014304	0.339857088428557	0.627924110272189	Exon	DLPFC
e915832	ENSG00000129219.13	ENSG00000129219	PLD2	0.0660822442776834	-2.40591113554499	0.955737634220607	0.339857879593867	0.627924110272189	Exon	DLPFC
e738006	ENSG00000135119.14	ENSG00000135119	RNFT2	0.0317633481358892	2.23489593681253	0.9557373218716	0.339858037216597	0.627924110272189	Exon	DLPFC
e228124	ENSG00000163938.16	ENSG00000163938	GNL3	-0.0318079675605254	0.0918096833745386	-0.95573224888666	0.339860597236866	0.627924110272189	Exon	DLPFC
e752742	ENSG00000120699.12	ENSG00000120699	EXOSC8	-0.0404088393109237	0.727086134955321	-0.955729518571303	0.339861975062507	0.627924110272189	Exon	DLPFC
e1005719	ENSG00000141759.14	ENSG00000141759	TXNL4A	0.0454707911030458	-1.61055727231437	0.955728203884955	0.339862638506771	0.627924110272189	Exon	DLPFC
e952046	ENSG00000131095.11	ENSG00000131095	GFAP	-0.116941886353613	1.13364598861623	-0.955719897105801	0.339866830465054	0.627926958591437	Exon	DLPFC
e607171	ENSG00000148814.17	ENSG00000148814	LRRC27	0.0410163071702848	-1.30540172787278	0.955713368279095	0.339870125215373	0.627926958591437	Exon	DLPFC
e944640	ENSG00000108349.15	ENSG00000108349	CASC3	-0.0444753568930466	-0.262662607124831	-0.95571192261575	0.339870854767272	0.627926958591437	Exon	DLPFC
e17273	ENSG00000133226.16	ENSG00000133226	SRRM1	-0.0440286348275968	-0.680509151664905	-0.955709000302305	0.339872329511569	0.627926958591437	Exon	DLPFC
e466938	ENSG00000106278.11	ENSG00000106278	PTPRZ1	-0.0362998841366811	2.08125903139027	-0.955704585416425	0.339874557489756	0.627926958591437	Exon	DLPFC
e957259	ENSG00000167100.14	ENSG00000167100	SAMD14	0.0728116112094269	-1.85703473935732	0.955703224854413	0.339875244101128	0.627926958591437	Exon	DLPFC
e820480	ENSG00000168803.14	ENSG00000168803	ADAL	0.0392839770529937	-0.684027025688735	0.955699199973983	0.339877275273367	0.627927304410569	Exon	DLPFC
e152714	ENSG00000136715.17	ENSG00000136715	SAP130	-0.041121000074277	-1.22367713015587	-0.955682344561666	0.339885781510471	0.627939551071237	Exon	DLPFC
e15932	ENSG00000173372.16	ENSG00000173372	C1QA	-0.123133212088798	-1.25700051623439	-0.955678756925178	0.339887592061541	0.627939551071237	Exon	DLPFC
e722664	ENSG00000067798.14	ENSG00000067798	NAV3	-0.0336008684842368	0.184537071715323	-0.955669795810281	0.339892114440976	0.627944499276405	Exon	DLPFC
e650524	ENSG00000162341.16	ENSG00000162341	TPCN2	0.0570106955892512	-0.65820701557129	0.955644618082817	0.339904821017789	0.627964567501647	Exon	DLPFC
e279026	ENSG00000109501.13	ENSG00000109501	WFS1	-0.0380509773384362	-0.0352680797313409	-0.95563867568882	0.339907820041786	0.627964627981526	Exon	DLPFC
e445503	ENSG00000049540.16	ENSG00000049540	ELN	-0.0881056620467657	-3.07189311078479	-0.955637245258177	0.339908541958061	0.627964627981526	Exon	DLPFC
e29189	ENSG00000117010.15	ENSG00000117010	ZNF684	-0.0642217957238074	-2.73927721459397	-0.955633530227811	0.339910416881178	0.627964684922013	Exon	DLPFC
e234750	ENSG00000170837.2	ENSG00000170837	GPR27	0.024253156473709	2.779051233984	0.955606115195554	0.339924253064849	0.627986839473757	Exon	DLPFC
e437837	ENSG00000214783.9	ENSG00000214783		0.0437437068328276	-1.53701858262093	0.955595866615934	0.339929425547637	0.62798988663501	Exon	DLPFC
e265374	ENSG00000161204.11	ENSG00000161204	ABCF3	0.0255969456530895	0.608185766115416	0.955592511594363	0.339931118846103	0.62798988663501	Exon	DLPFC
e110784	ENSG00000151693.9	ENSG00000151693	ASAP2	0.0302350816280502	0.257273444774363	0.955591885189205	0.33993143499695	0.62798988663501	Exon	DLPFC
e1044397	ENSG00000105258.8	ENSG00000105258	POLR2I	-0.0326783512073876	1.0842717915429	-0.955587616982046	0.339933589194514	0.62799045936619	Exon	DLPFC
e854055	ENSG00000076344.15	ENSG00000076344	RGS11	0.0460250192695632	-0.685886853193346	0.955581600948133	0.339936625548846	0.627990825080989	Exon	DLPFC
e258877	ENSG00000068885.14	ENSG00000068885	IFT80	0.0432504505295326	0.853199282820872	0.95557991688722	0.339937475514876	0.627990825080989	Exon	DLPFC
e101620	ENSG00000143761.14	ENSG00000143761	ARF1	0.0208683430865773	4.02023192029931	0.955570367906171	0.339942295027655	0.627996321598576	Exon	DLPFC
e629053	ENSG00000157613.10	ENSG00000157613	CREB3L1	0.0843631825140577	-3.12246969696267	0.955565287907273	0.339944858996589	0.627996456404394	Exon	DLPFC
e732897	ENSG00000076555.15	ENSG00000076555	ACACB	-0.0684146003188455	-1.93721666629374	-0.955562016122795	0.33994651033302	0.627996456404394	Exon	DLPFC
e888395	ENSG00000261439.1	ENSG00000261439		0.0577128250938645	-2.57263716072069	0.955555905112144	0.339949594698702	0.627996456404394	Exon	DLPFC
e446376	ENSG00000006704.10	ENSG00000006704	GTF2IRD1	-0.0513303997983256	-2.25636379863738	-0.95555560775704	0.339949744781027	0.627996456404394	Exon	DLPFC
e466310	ENSG00000105989.8	ENSG00000105989	WNT2	0.069340840394167	-1.66495134461936	0.955540813801449	0.339957211702681	0.628006843331021	Exon	DLPFC
e1037505	ENSG00000181896.11	ENSG00000181896	ZNF101	0.0462404459759222	-1.83560521631601	0.955527261114927	0.339964052213909	0.628015060993756	Exon	DLPFC
e795841	ENSG00000100629.16	ENSG00000100629	CEP128	-0.0432993312803415	-1.35525790278274	-0.955522434199765	0.339966488546907	0.628015060993756	Exon	DLPFC
e1164800	ENSG00000157514.16	ENSG00000157514	TSC22D3	0.0399912533487743	-0.970675047288541	0.955521038729922	0.339967192897247	0.628015060993756	Exon	DLPFC
e675025	ENSG00000149547.14	ENSG00000149547	EI24	-0.0166773819072747	2.61018569724701	-0.95551409079171	0.339970699818	0.628017373944884	Exon	DLPFC
e39031	ENSG00000157216.15	ENSG00000157216	SSBP3	0.0315839068051002	1.18215650637756	0.955511250394003	0.339972133494576	0.628017373944884	Exon	DLPFC
e131149	ENSG00000115977.18	ENSG00000115977	AAK1	0.0468360249965836	0.0432361286120096	0.955503736546395	0.339975926090444	0.628019901878204	Exon	DLPFC
e1058389	ENSG00000125755.18	ENSG00000125755	SYMPK	0.0760253803591331	-2.79908273054574	0.955501231526186	0.339977190499209	0.628019901878204	Exon	DLPFC
e522048	ENSG00000197858.10	ENSG00000197858	GPAA1	-0.0301772067714785	0.112074614734209	-0.955490746986733	0.339982482602575	0.62802253191411	Exon	DLPFC
e1146165	ENSG00000008086.11	ENSG00000008086	CDKL5	0.0371442260312062	1.34909425599685	0.955490421268942	0.339982647010476	0.62802253191411	Exon	DLPFC
e341768	ENSG00000153113.23	ENSG00000153113	CAST	-0.0304062128530295	1.26242465684598	-0.955487449402943	0.339984147079044	0.62802253191411	Exon	DLPFC
e348848	ENSG00000158987.20	ENSG00000158987	RAPGEF6	-0.0297382095855882	1.52789012784285	-0.955482992256575	0.339986396860463	0.628023280971788	Exon	DLPFC
e712743	ENSG00000257727.5	ENSG00000257727	CNPY2	-0.0340168752201549	-0.257398198185081	-0.955475494133501	0.339990181621598	0.62802370311376	Exon	DLPFC
e491484	ENSG00000134014.16	ENSG00000134014	ELP3	0.0223453633952751	1.23531911378641	0.955475231990434	0.339990313941721	0.62802370311376	Exon	DLPFC
e405172	ENSG00000132424.14	ENSG00000132424	PNISR	0.0237414827387862	2.23984358667493	0.955443591288642	0.340006285241063	0.628046861487518	Exon	DLPFC
e1012330	ENSG00000167657.12	ENSG00000167657	DAPK3	0.0326268359326386	-0.130434722529175	0.955441846885349	0.340007165778789	0.628046861487518	Exon	DLPFC
e1068929	ENSG00000142556.18	ENSG00000142556	ZNF614	-0.0417806552478034	-1.57875558855701	-0.955436436578697	0.340009896795994	0.628046861487518	Exon	DLPFC
e433700	ENSG00000106069.20	ENSG00000106069	CHN2	-0.0609855536685873	-1.95139430708883	-0.955435779539015	0.340010228457764	0.628046861487518	Exon	DLPFC
e1157292	ENSG00000235437.7	ENSG00000235437	LINC01278	0.0283255658942025	0.515544391104588	0.955414506041178	0.340020967047941	0.628063290327127	Exon	DLPFC
e753742	ENSG00000211491.2	ENSG00000211491	MIR320D1	0.0671895437748552	-2.63464388385892	0.955404199869784	0.340026169550218	0.628067745010524	Exon	DLPFC
e28334	ENSG00000084072.16	ENSG00000084072	PPIE	-0.0302386710639943	-0.115408105906715	-0.95540198686325	0.340027286671209	0.628067745010524	Exon	DLPFC
e689200	ENSG00000084444.13	ENSG00000084444	FAM234B	0.0387407068771243	1.84507340263335	0.955397502686396	0.340029550281391	0.628067745010524	Exon	DLPFC
e1064691	ENSG00000126457.21	ENSG00000126457	PRMT1	0.0772603318316461	-2.35679678878935	0.95539511350367	0.340030756343569	0.628067745010524	Exon	DLPFC
e968341	ENSG00000198265.11	ENSG00000198265	HELZ	0.0261173813479022	0.722473783478543	0.955389315066161	0.340033683412921	0.62806974477985	Exon	DLPFC
e557609	ENSG00000233901.5	ENSG00000233901	LINC01503	0.0695406083404468	-2.46548464961701	0.955378897777958	0.340038942133264	0.628073258106362	Exon	DLPFC
e596844	ENSG00000075826.16	ENSG00000075826	SEC31B	0.0432960058792822	-0.844079979785261	0.955378239672492	0.340039274351289	0.628073258106362	Exon	DLPFC
e387744	ENSG00000197283.13	ENSG00000197283	SYNGAP1	0.0555947807645124	0.0102907417135794	0.955370661909426	0.340043099694671	0.628076916971108	Exon	DLPFC
e979117	ENSG00000178404.9	ENSG00000178404	CEP295NL	-0.0664833683136582	-0.502243427759983	-0.955339136079501	0.340059014599507	0.628102905710537	Exon	DLPFC
e670356	ENSG00000118096.7	ENSG00000118096	IFT46	0.0340801340136926	0.0482585316894024	0.955329636747322	0.340063810157035	0.628108356390264	Exon	DLPFC
e888372	ENSG00000087258.13	ENSG00000087258	GNAO1	-0.0474223103746438	-1.18770583226887	-0.955323012106468	0.340067154506981	0.628111126600192	Exon	DLPFC
e435091	ENSG00000105778.17	ENSG00000105778	AVL9	0.0319686234971896	0.225560587992224	0.95531212527134	0.340072650607359	0.628115172279539	Exon	DLPFC
e18185	ENSG00000158006.13	ENSG00000158006	PAFAH2	-0.0630013737017997	-2.22233866388127	-0.955311365888124	0.340073033975854	0.628115172279539	Exon	DLPFC
e1013081	ENSG00000167670.15	ENSG00000167670	CHAF1A	0.0619099273252497	-2.30789801455449	0.955304720199268	0.340076389010174	0.628117962141361	Exon	DLPFC
e882748	ENSG00000099365.9	ENSG00000099365	STX1B	0.05435398387761	2.61942113869	0.955285139789924	0.340086274180833	0.62813281300925	Exon	DLPFC
e1053983	ENSG00000167619.11	ENSG00000167619	TMEM145	0.0415242437344411	-0.643598173740294	0.955280101711179	0.340088817685062	0.628134029025324	Exon	DLPFC
e1060403	ENSG00000105373.18	ENSG00000105373	GLTSCR2	-0.0348909686166455	0.15367191559654	-0.955276528281324	0.340090621759948	0.628134029025324	Exon	DLPFC
e938349	ENSG00000176658.16	ENSG00000176658	MYO1D	-0.0664892186557406	-1.66937560121131	-0.955259737139876	0.340099098985626	0.628146279159412	Exon	DLPFC
e645830	ENSG00000087365.15	ENSG00000087365	SF3B2	0.0786909019772539	-2.84794776693969	0.955254753854211	0.34010161488824	0.628147518950349	Exon	DLPFC
e808959	ENSG00000273749.4	ENSG00000273749	CYFIP1	-0.0325754951677473	0.458082981116644	-0.955241861952364	0.340108123655491	0.628156133272098	Exon	DLPFC
e314571	ENSG00000038295.7	ENSG00000038295	TLL1	0.0600175389173498	-1.92267005304855	0.955227674679957	0.340115286512433	0.628165955552178	Exon	DLPFC
e867931	ENSG00000103342.12	ENSG00000103342	GSPT1	0.0426691062885991	-0.0802834286453338	0.955217970917079	0.340120185795158	0.628171597106359	Exon	DLPFC
e1003729	ENSG00000150636.16	ENSG00000150636	CCDC102B	0.0597717123187586	-1.99923032056998	0.955201961132459	0.340128268991926	0.628183118972239	Exon	DLPFC
e523981	ENSG00000182307.12	ENSG00000182307	C8orf33	0.0324086259213432	0.135114538726074	0.955197892277035	0.340130323340269	0.628183506089492	Exon	DLPFC
e662925	ENSG00000110330.8	ENSG00000110330	BIRC2	-0.0194416144261052	1.68636520785093	-0.955184248433821	0.340137212118792	0.628192821817907	Exon	DLPFC
e792119	ENSG00000140043.11	ENSG00000140043	PTGR2	0.0606618239741847	-2.2511108624623	0.955158622440614	0.340150150929401	0.628209992462283	Exon	DLPFC
e447943	ENSG00000127952.16	ENSG00000127952	STYXL1	-0.049145861293617	-0.910134911426547	-0.955158527494174	0.340150198869362	0.628209992462283	Exon	DLPFC
e236833	ENSG00000064225.12	ENSG00000064225	ST3GAL6	0.0335496167835366	-0.30948030637066	0.955147651776656	0.34015569022006	0.628216727055114	Exon	DLPFC
e88138	ENSG00000116750.13	ENSG00000116750	UCHL5	0.0329666108643889	0.318455553316017	0.955135493534922	0.340161829208476	0.628221649478379	Exon	DLPFC
e580251	ENSG00000099290.15	ENSG00000099290	FAM21A	0.028652837328283	0.327802283217261	0.955135065687788	0.340162045240074	0.628221649478379	Exon	DLPFC
e854416	ENSG00000103202.12	ENSG00000103202	NME4	0.030461951944435	0.94269238530134	0.955117987945138	0.34017066832667	0.628232043006726	Exon	DLPFC
e1008360	ENSG00000160953.15	ENSG00000160953	MUM1	-0.0453141859241488	-1.51473889669855	-0.95511661261609	0.34017136277946	0.628232043006726	Exon	DLPFC
e1032624	ENSG00000099330.8	ENSG00000099330	OCEL1	0.080211307609623	-2.87966660009564	0.955108592831195	0.340175412273645	0.628233297884291	Exon	DLPFC
e184367	ENSG00000115425.13	ENSG00000115425	PECR	0.0319940161490858	-0.125171761526146	0.955106826603019	0.340176304113546	0.628233297884291	Exon	DLPFC
e509759	ENSG00000034677.12	ENSG00000034677	RNF19A	0.0243162558085045	3.4828951855537	0.955101930216465	0.34017877650463	0.628233297884291	Exon	DLPFC
e664488	ENSG00000075239.13	ENSG00000075239	ACAT1	0.0299006290482348	0.362782609205777	0.955100652208331	0.340179421826482	0.628233297884291	Exon	DLPFC
e1100180	ENSG00000130702.14	ENSG00000130702	LAMA5	-0.0740508546177764	-2.22553766910592	-0.955085898725689	0.340186871558126	0.628243648682433	Exon	DLPFC
e652957	ENSG00000162129.12	ENSG00000162129	CLPB	-0.0378516237201567	0.835018367422738	-0.955070942049105	0.340194423999188	0.628250886952067	Exon	DLPFC
e148314	ENSG00000153107.11	ENSG00000153107	ANAPC1	0.0575321832610076	-2.01245623496664	0.955068465793817	0.340195674405836	0.628250886952067	Exon	DLPFC
e14319	ENSG00000158828.6	ENSG00000158828	PINK1	0.0307451507650744	2.79272209767331	0.955067175747302	0.340196325827218	0.628250886952067	Exon	DLPFC
e778098	ENSG00000174373.16	ENSG00000174373	RALGAPA1	0.0413881069063153	0.122478703994087	0.955052702485947	0.340203634294619	0.628260976554731	Exon	DLPFC
e967346	ENSG00000108654.12	ENSG00000108654	DDX5	-0.0239524849462327	3.27775759088172	-0.955042517538154	0.340208777381157	0.628266891540097	Exon	DLPFC
e890975	ENSG00000140854.12	ENSG00000140854	KATNB1	0.0385083938481602	0.513895187988133	0.955039052281186	0.340210527241149	0.628266891540097	Exon	DLPFC
e985607	ENSG00000101557.14	ENSG00000101557	USP14	-0.0252468271888435	3.56227822751861	-0.955024294683138	0.340217979489395	0.628275513490177	Exon	DLPFC
e976363	ENSG00000175931.12	ENSG00000175931	UBE2O	0.0391909946687635	-0.36890887830397	0.955022499324016	0.340218886111707	0.628275513490177	Exon	DLPFC
e337431	ENSG00000164253.13	ENSG00000164253	WDR41	0.0242823768983922	2.48825990148561	0.955009861753681	0.340225267889074	0.628283891394765	Exon	DLPFC
e653945	ENSG00000168010.10	ENSG00000168010	ATG16L2	0.0412761928759444	-1.24466505021744	0.955004527955769	0.340227961397562	0.628285458228894	Exon	DLPFC
e38632	ENSG00000058799.13	ENSG00000058799	YIPF1	-0.0340440670927696	-0.741048841851114	-0.954999428328584	0.340230536665277	0.628286806696674	Exon	DLPFC
e48793	ENSG00000162664.16	ENSG00000162664	ZNF326	-0.0371487856506259	1.34621143517283	-0.95499541811878	0.340232561795428	0.628287139243667	Exon	DLPFC
e161210	ENSG00000115183.13	ENSG00000115183	TANC1	-0.05618338284607	-0.743150679128302	-0.954986515825861	0.340237057423805	0.628291605618544	Exon	DLPFC
e673936	ENSG00000166257.8	ENSG00000166257	SCN3B	0.0586895673425741	5.7053819816094	0.954983321476934	0.340238670568731	0.628291605618544	Exon	DLPFC
e252816	ENSG00000158258.16	ENSG00000158258	CLSTN2	0.056331727861739	0.377885344881728	0.954976974129699	0.340241875991143	0.628294117673829	Exon	DLPFC
e1108260	ENSG00000205726.14	ENSG00000205726	ITSN1	0.0316872349405312	0.562603787326022	0.954966630486845	0.340247099592078	0.62829792337595	Exon	DLPFC
e882039	ENSG00000156858.11	ENSG00000156858	PRR14	0.0597457678858182	-1.93668112360298	0.954954360006812	0.340253296324133	0.62829792337595	Exon	DLPFC
e148226	ENSG00000172965.14	ENSG00000172965	MIR4435-2HG	0.069013339898186	-1.90608890109321	0.954950845724744	0.340255071089949	0.62829792337595	Exon	DLPFC
e1127643	ENSG00000100330.15	ENSG00000100330	MTMR3	-0.0376358642967692	-0.0551020973446886	-0.954947659557505	0.340256680157943	0.62829792337595	Exon	DLPFC
e1079674	ENSG00000125779.21	ENSG00000125779	PANK2	0.0660133706092458	-2.18093144858824	0.954938383519716	0.340261364740777	0.62829792337595	Exon	DLPFC
e569105	ENSG00000048740.18	ENSG00000048740	CELF2	0.0408686565544715	6.41095691743692	0.954937682219776	0.340261718912826	0.62829792337595	Exon	DLPFC
e543911	ENSG00000182150.15	ENSG00000182150	ERCC6L2	-0.0373965489685046	-0.266788057006005	-0.954937444857748	0.340261838785977	0.62829792337595	Exon	DLPFC
e816393	ENSG00000140320.11	ENSG00000140320	BAHD1	-0.0548691955102331	-1.3653572188629	-0.954936733039548	0.340262198270306	0.62829792337595	Exon	DLPFC
e1018693	ENSG00000167772.11	ENSG00000167772	ANGPTL4	-0.123493681760811	0.0547566596732407	-0.954936650576436	0.340262239916063	0.62829792337595	Exon	DLPFC
e1081481	ENSG00000101384.11	ENSG00000101384	JAG1	-0.0569907453492137	-1.7063055231461	-0.954936357928686	0.340262387709893	0.62829792337595	Exon	DLPFC
e406053	ENSG00000085377.13	ENSG00000085377	PREP	0.0371692583066447	2.16349918830784	0.954930191451493	0.340265501932021	0.628299306870443	Exon	DLPFC
e866828	ENSG00000166669.13	ENSG00000166669	ATF7IP2	0.0587026917472131	-1.93338721819377	0.954925863038563	0.3402676878976	0.628299306870443	Exon	DLPFC
e901115	ENSG00000167377.17	ENSG00000167377	ZNF23	-0.0612907364532708	-2.30605712867568	-0.954920111999112	0.340270592342025	0.628299306870443	Exon	DLPFC
e285082	ENSG00000163682.15	ENSG00000163682	RPL9	0.0246555112310363	3.69304659073032	0.954911189101205	0.340275098700034	0.628299306870443	Exon	DLPFC
e400452	ENSG00000156535.13	ENSG00000156535	CD109	-0.0799085139203912	-2.64074992014604	-0.954910886678732	0.340275251434039	0.628299306870443	Exon	DLPFC
e900151	ENSG00000157350.12	ENSG00000157350	ST3GAL2	0.0336580821290944	1.80972719373567	0.954906850854663	0.34027728967163	0.628299306870443	Exon	DLPFC
e364532	ENSG00000113643.8	ENSG00000113643	RARS	-0.0318784364621669	-0.306871871588271	-0.954903801917994	0.340278829500485	0.628299306870443	Exon	DLPFC
e105678	ENSG00000198626.15	ENSG00000198626	RYR2	0.0415994874554197	1.66101191742648	0.954902770416398	0.340279350448996	0.628299306870443	Exon	DLPFC
e569051	ENSG00000048740.18	ENSG00000048740	CELF2	0.0408666670498003	6.41083023704955	0.954901993702107	0.340279742720325	0.628299306870443	Exon	DLPFC
e966481	ENSG00000087191.12	ENSG00000087191	PSMC5	-0.0186827562055769	1.90453588065771	-0.954896709213519	0.340282411603065	0.628300827939364	Exon	DLPFC
e649035	ENSG00000167792.11	ENSG00000167792	NDUFV1	0.0235496738016943	2.27866069331372	0.954878978559274	0.34029136640662	0.628313955315549	Exon	DLPFC
e822270	ENSG00000104131.12	ENSG00000104131	EIF3J	-0.0183180908723367	2.91997873043594	-0.954866705593094	0.340297564913139	0.628321993350314	Exon	DLPFC
e1159550	ENSG00000147133.15	ENSG00000147133	TAF1	-0.0298222888626485	0.184191435830725	-0.954861912703015	0.340299985599556	0.62832305600678	Exon	DLPFC
e693686	ENSG00000211455.7	ENSG00000211455	STK38L	0.0311271948294529	-0.143928554838165	0.954857817112933	0.340302054117965	0.628323468419315	Exon	DLPFC
e321755	ENSG00000112902.11	ENSG00000112902	SEMA5A	-0.0466250616343392	-1.21824024002997	-0.954849734688981	0.34030613625012	0.628325038412941	Exon	DLPFC
e660542	ENSG00000077616.10	ENSG00000077616	NAALAD2	0.0420171722610836	-0.911307914913377	0.954848826881037	0.340306594752164	0.628325038412941	Exon	DLPFC
e1070840	ENSG00000105619.13	ENSG00000105619	TFPT	0.044754301933698	0.407105804872548	0.954829457559368	0.340316377613885	0.628339694107594	Exon	DLPFC
e920753	ENSG00000129255.15	ENSG00000129255	MPDU1	-0.0415639375036615	-0.325352395869483	-0.954811457867388	0.340325468879082	0.628353072728012	Exon	DLPFC
e424017	ENSG00000130023.15	ENSG00000130023	ERMARD	-0.0524905390899409	-1.05337663292326	-0.954807194149788	0.340327622415907	0.628353641937805	Exon	DLPFC
e423212	ENSG00000130396.20	ENSG00000130396	MLLT4	-0.0270942301944543	0.546626302187258	-0.954791925164441	0.340335334612639	0.628364474149859	Exon	DLPFC
e1082162	ENSG00000089177.18	ENSG00000089177	KIF16B	0.0234700907457588	2.58470063599388	0.954787739770495	0.340337448628772	0.628364970324617	Exon	DLPFC
e1051611	ENSG00000077312.8	ENSG00000077312	SNRPA	-0.0335169032206827	-0.321283652878575	-0.954781338533233	0.340340681869761	0.628367532907439	Exon	DLPFC
e912206	ENSG00000074660.15	ENSG00000074660	SCARF1	-0.0655015893131036	-2.5300058270027	-0.954753957348372	0.340354512226877	0.628386346380451	Exon	DLPFC
e1005784	ENSG00000101544.8	ENSG00000101544	ADNP2	-0.0286719429398017	1.05462979635765	-0.954753857955935	0.340354562431093	0.628386346380451	Exon	DLPFC
e265239	ENSG00000161204.11	ENSG00000161204	ABCF3	0.0312559233115012	0.361249342386112	0.954736954639137	0.340363100552238	0.628398503907721	Exon	DLPFC
e933548	ENSG00000087111.20	ENSG00000087111	PIGS	-0.0303402001875474	-0.763093155452501	-0.954730644537287	0.340366287915514	0.628398503907721	Exon	DLPFC
e265045	ENSG00000161202.17	ENSG00000161202	DVL3	0.0248481763891511	0.248161059040147	0.954729861445445	0.34036668347278	0.628398503907721	Exon	DLPFC
e625640	ENSG00000060749.14	ENSG00000060749	QSER1	-0.0446223428542088	-1.40923110313937	-0.954722695513788	0.340370303159434	0.628401779692858	Exon	DLPFC
e204522	ENSG00000154743.17	ENSG00000154743	TSEN2	0.0243212206011029	0.289966901996311	0.954713581861007	0.340374906723262	0.628406100118736	Exon	DLPFC
e134969	ENSG00000114956.19	ENSG00000114956	DGUOK	0.0248140694372237	0.274656454629358	0.954710756125189	0.340376334090496	0.628406100118736	Exon	DLPFC
e14009	ENSG00000169914.5	ENSG00000169914	OTUD3	0.0377293738196667	-0.361930169911343	0.954701205755944	0.340381158308173	0.628410146262388	Exon	DLPFC
e95559	ENSG00000117335.19	ENSG00000117335	CD46	-0.0390836022767841	0.744942156896511	-0.954696331882742	0.340383620284939	0.628410146262388	Exon	DLPFC
e1100229	ENSG00000273619.1	ENSG00000273619		0.0447979346447648	-1.69738016297856	0.954695457606794	0.340384061915834	0.628410146262388	Exon	DLPFC
e643219	ENSG00000149809.14	ENSG00000149809	TM7SF2	-0.0627151199517803	-2.75372516500481	-0.954687660214903	0.340388000699025	0.628414010984202	Exon	DLPFC
e140923	ENSG00000174501.14	ENSG00000174501	ANKRD36C	0.037669876643202	-0.0412691677192299	0.95468390848245	0.34038989586377	0.628414102818125	Exon	DLPFC
e664434	ENSG00000166266.13	ENSG00000166266	CUL5	0.0281284137806601	0.966716076733236	0.954678258801457	0.340392749778443	0.628415584225333	Exon	DLPFC
e1060666	ENSG00000105499.13	ENSG00000105499	PLA2G4C	-0.041976661908235	-0.0001883913131702	-0.954675013489215	0.34039438914243	0.628415584225333	Exon	DLPFC
e586685	ENSG00000156042.17	ENSG00000156042	CFAP70	0.0513953366520502	-1.80568081771213	0.954668390724734	0.340397734636465	0.628418353545148	Exon	DLPFC
e428096	ENSG00000205903.6	ENSG00000205903	ZNF316	0.0394101820511754	-0.303986549765811	0.95466150071645	0.340401215151345	0.62841846899018	Exon	DLPFC
e168789	ENSG00000144320.13	ENSG00000144320	KIAA1715	0.0265921822695639	1.01839913856843	0.954660960510963	0.340401488039247	0.62841846899018	Exon	DLPFC
e880737	ENSG00000149925.17	ENSG00000149925	ALDOA	0.0268509588979301	5.2404575263059	0.954654158451631	0.340404924150602	0.628421405537918	Exon	DLPFC
e82525	ENSG00000117523.15	ENSG00000117523	PRRC2C	-0.0262908679229985	1.45164259696933	-0.954642504254729	0.340410811407567	0.628428867088298	Exon	DLPFC
e20427	ENSG00000158161.15	ENSG00000158161	EYA3	0.0375160699593837	-1.13773941826966	0.954635768787007	0.340414213939527	0.628431741557589	Exon	DLPFC
e761533	ENSG00000152767.16	ENSG00000152767	FARP1	-0.037740845161791	0.113070692519864	-0.954625851979141	0.340419223617452	0.628437582899038	Exon	DLPFC
e188081	ENSG00000054356.13	ENSG00000054356	PTPRN	0.0620525394783285	1.25788807965133	0.954611905675342	0.34042626895777	0.628447182131256	Exon	DLPFC
e791282	ENSG00000119707.13	ENSG00000119707	RBM25	-0.0307520597601372	1.9426657894775	-0.954602205864425	0.340431169126403	0.62845282116608	Exon	DLPFC
e688516	ENSG00000121377.2	ENSG00000121377	TAS2R7	-0.084773165614129	-2.89710138149274	-0.95459313924448	0.340435749459473	0.628457869710654	Exon	DLPFC
e443464	ENSG00000169902.13	ENSG00000169902	TPST1	0.0912006498865146	-3.18159551814102	0.954581701202623	0.340441527859202	0.62846512986698	Exon	DLPFC
e1050161	ENSG00000105221.16	ENSG00000105221	AKT2	-0.025456491390903	2.55509248262879	-0.954569275311711	0.340447805383241	0.628473311337834	Exon	DLPFC
e471450	ENSG00000122786.19	ENSG00000122786	CALD1	-0.0640050188834861	-1.95467451020397	-0.95456083810999	0.340452067875528	0.628475245762237	Exon	DLPFC
e450677	ENSG00000135164.18	ENSG00000135164	DMTF1	0.050579108771779	-1.08379009065652	0.954559894729733	0.340452544475378	0.628475245762237	Exon	DLPFC
e963219	ENSG00000062716.11	ENSG00000062716	VMP1	-0.0214866468712639	2.45592198774456	-0.954550666066375	0.34045720685929	0.628480445513404	Exon	DLPFC
e855694	ENSG00000127580.15	ENSG00000127580	WDR24	0.0315549295384458	0.462213510864004	0.954545500807067	0.340459816401588	0.628480977533558	Exon	DLPFC
e83268	ENSG00000120334.15	ENSG00000120334	CENPL	0.0685757256147531	-2.95989130945918	0.954542789278618	0.340461186298889	0.628480977533558	Exon	DLPFC
e1077720	ENSG00000101298.13	ENSG00000101298	SNPH	0.0547063187833577	0.98181963114984	0.954515650346236	0.340474897414492	0.628502514224741	Exon	DLPFC
e500666	ENSG00000185942.11	ENSG00000185942	NKAIN3	-0.054251736696402	-0.508721790648509	-0.95451239018681	0.34047654453424	0.628502514224741	Exon	DLPFC
e1047226	ENSG00000196218.12	ENSG00000196218	RYR1	-0.0593038302852148	-1.092564214391	-0.954498566344752	0.340483528765981	0.628509227814145	Exon	DLPFC
e366052	ENSG00000113719.15	ENSG00000113719	ERGIC1	0.0318067174524318	-0.10785327182137	0.954497885273384	0.340483872866643	0.628509227814145	Exon	DLPFC
e931820	ENSG00000154898.15	ENSG00000154898	CCDC144CP	-0.0661101781463925	-1.04679501957744	-0.954492258951098	0.340486715486585	0.628509854217857	Exon	DLPFC
e1131995	ENSG00000100345.20	ENSG00000100345	MYH9	-0.0395509902839376	0.397203059536829	-0.954489907327286	0.340487903615857	0.628509854217857	Exon	DLPFC
e915361	ENSG00000141456.14	ENSG00000141456	PELP1	0.028373077156704	0.998851443353467	0.954483559464552	0.340491110809462	0.628512346383911	Exon	DLPFC
e1017270	ENSG00000032444.15	ENSG00000032444	PNPLA6	-0.0338620311180347	0.36643897934164	-0.954479928872043	0.340492945138436	0.628512346383911	Exon	DLPFC
e1152998	ENSG00000094631.18	ENSG00000094631	HDAC6	0.0682573455521061	-1.80032299749108	0.954466714248829	0.340499621778988	0.628521263698912	Exon	DLPFC
e1060692	ENSG00000105499.13	ENSG00000105499	PLA2G4C	-0.0414312076386798	-0.0503569147196828	-0.954462567831134	0.340501716758882	0.628521723769705	Exon	DLPFC
e1060068	ENSG00000118162.13	ENSG00000118162	KPTN	-0.0522703189968543	-2.14379261457863	-0.954442840833416	0.340511683949267	0.628534579399971	Exon	DLPFC
e762323	ENSG00000134882.15	ENSG00000134882	UBAC2	0.0527135750475741	-1.76189881780147	0.954441477380813	0.340512372849255	0.628534579399971	Exon	DLPFC
e566713	ENSG00000107937.18	ENSG00000107937	GTPBP4	0.0267192882621176	0.895645279253662	0.954420601544644	0.340522920715694	0.628549984545093	Exon	DLPFC
e868676	ENSG00000103512.14	ENSG00000103512	NOMO1	-0.0962984543787909	-2.02060790762543	-0.954414932742397	0.340525785009421	0.628549984545093	Exon	DLPFC
e855415	ENSG00000140983.13	ENSG00000140983	RHOT2	0.0337475540931949	0.671041903451095	0.954414000315148	0.340526256141385	0.628549984545093	Exon	DLPFC
e387570	ENSG00000197283.13	ENSG00000197283	SYNGAP1	0.0542872766356734	-0.636106626565095	0.954407689836983	0.340529444677814	0.628552462942213	Exon	DLPFC
e1090402	ENSG00000101353.14	ENSG00000101353	MROH8	0.0566633318607329	-2.12432148666396	0.954401712681178	0.340532464811995	0.628552962640788	Exon	DLPFC
e704642	ENSG00000110911.14	ENSG00000110911	SLC11A2	-0.0327993460772606	0.729555516527844	-0.954399847887439	0.340533407057533	0.628552962640788	Exon	DLPFC
e479610	ENSG00000241007.1	ENSG00000241007	SEPT7P6	0.0503618520907083	-0.362530299910288	0.954388149187337	0.340539318231041	0.628560466368962	Exon	DLPFC
e408841	ENSG00000112769.18	ENSG00000112769	LAMA4	0.078136152771874	-3.10894404218453	0.954379441922678	0.340543717921011	0.628565180165701	Exon	DLPFC
e651041	ENSG00000131626.16	ENSG00000131626	PPFIA1	-0.0351002869664108	-0.137637000283416	-0.954346443152645	0.340560392187082	0.628592166032252	Exon	DLPFC
e744327	ENSG00000119242.8	ENSG00000119242	CCDC92	0.0380471906896643	-0.0306949568274629	0.954338560052389	0.3405643755924	0.628592166032252	Exon	DLPFC
e755626	ENSG00000139684.13	ENSG00000139684	ESD	0.0379208308443484	0.406064603057787	0.954336711830334	0.340565309520869	0.628592166032252	Exon	DLPFC
e43700	ENSG00000081985.10	ENSG00000081985	IL12RB2	0.0569303740712433	-1.60084059774409	0.954330736670599	0.340568328851046	0.628592166032252	Exon	DLPFC
e908008	ENSG00000174177.12	ENSG00000174177	CTU2	0.040797890606534	-1.31985261820113	0.954329157459958	0.340569126850722	0.628592166032252	Exon	DLPFC
e70994	ENSG00000169241.17	ENSG00000169241	SLC50A1	0.076735398229751	-3.15892313731649	0.954325964365638	0.340570740374575	0.628592166032252	Exon	DLPFC
e117248	ENSG00000115211.15	ENSG00000115211	EIF2B4	-0.0364769573604512	-0.673912623437171	-0.954324936204224	0.340571259922744	0.628592166032252	Exon	DLPFC
e665718	ENSG00000137713.15	ENSG00000137713	PPP2R1B	-0.0479161775406088	-0.952734905466675	-0.954314199339823	0.340576685480922	0.628598772886842	Exon	DLPFC
e343533	ENSG00000145725.19	ENSG00000145725	PPIP5K2	0.033087129045843	0.730654331180447	0.954307194166932	0.340580225368686	0.62860189932681	Exon	DLPFC
e382815	ENSG00000204427.11	ENSG00000204427	ABHD16A	-0.0439898075526829	-1.22137364164141	-0.954273086383648	0.340597461216492	0.628619020943155	Exon	DLPFC
e778690	ENSG00000139874.5	ENSG00000139874	SSTR1	0.0882210684720892	-2.16172098185948	0.954271556558499	0.340598234303436	0.628619020943155	Exon	DLPFC
e1146973	ENSG00000147010.17	ENSG00000147010	SH3KBP1	0.0741170926036765	-3.07282549603682	0.954267517468901	0.34060027543587	0.628619020943155	Exon	DLPFC
e1065163	ENSG00000104973.15	ENSG00000104973	MED25	-0.0671733435420619	-2.4921629113631	-0.954262919490447	0.340602599009391	0.628619020943155	Exon	DLPFC
e213062	ENSG00000183873.15	ENSG00000183873	SCN5A	0.0733265195747084	-1.37275618788182	0.954259654204422	0.340604249117302	0.628619020943155	Exon	DLPFC
e936977	ENSG00000196712.16	ENSG00000196712	NF1	-0.0226276345136231	1.99682088189796	-0.954259281872756	0.340604437274936	0.628619020943155	Exon	DLPFC
e755838	ENSG00000139687.13	ENSG00000139687	RB1	0.0300300727010665	0.136134475078252	0.954259139567282	0.340604509188958	0.628619020943155	Exon	DLPFC
e908346	ENSG00000141012.12	ENSG00000141012	GALNS	-0.0693128261257318	-2.47179548468654	-0.954257488429851	0.340605343591411	0.628619020943155	Exon	DLPFC
e967383	ENSG00000108654.12	ENSG00000108654	DDX5	-0.0239355672069104	3.27834487658373	-0.954255959626016	0.340606116173742	0.628619020943155	Exon	DLPFC
e388491	ENSG00000065060.16	ENSG00000065060	UHRF1BP1	0.0204991237979444	3.07844715242631	0.954249598288893	0.340609330893026	0.628621546979705	Exon	DLPFC
e1172100	ENSG00000102081.13	ENSG00000102081	FMR1	0.0302732813383942	0.67102531963814	0.954239123738573	0.340614624278489	0.628627909311456	Exon	DLPFC
e356641	ENSG00000156453.13	ENSG00000156453	PCDH1	0.0823260554611605	-2.96162869922815	0.954225192106956	0.340621664805576	0.62863749602779	Exon	DLPFC
e825205	ENSG00000104043.14	ENSG00000104043	ATP8B4	-0.0416015625071623	-0.359934259667056	-0.954219355036163	0.340624614671311	0.628639280875687	Exon	DLPFC
e678137	ENSG00000120645.11	ENSG00000120645	IQSEC3	0.126182428199488	-3.34030393940662	0.95421597255314	0.34062632407574	0.628639280875687	Exon	DLPFC
e1025503	ENSG00000095059.15	ENSG00000095059	DHPS	0.0212693332148533	1.2283622541882	0.95420646643857	0.340631128207555	0.628644740041438	Exon	DLPFC
e187308	ENSG00000158552.12	ENSG00000158552	ZFAND2B	0.0408632690199869	-1.08813243918854	0.954197853502537	0.340635480988862	0.628649366171928	Exon	DLPFC
e599163	ENSG00000138172.10	ENSG00000138172	CALHM2	0.0658719476173347	-2.57216826449858	0.954185661672244	0.340641642522826	0.628651105941119	Exon	DLPFC
e143968	ENSG00000071073.12	ENSG00000071073	MGAT4A	0.0313387165373605	-0.176662157944896	0.954183310222348	0.340642830911985	0.628651105941119	Exon	DLPFC
e983983	ENSG00000176155.18	ENSG00000176155	CCDC57	0.0780405063622665	-2.28343547244613	0.954180991789407	0.340644002617459	0.628651105941119	Exon	DLPFC
e60399	ENSG00000231752.5	ENSG00000231752	EMBP1	0.0667587400299988	-2.18785740091051	0.954177432068788	0.340645801658422	0.628651105941119	Exon	DLPFC
e40266	ENSG00000162600.11	ENSG00000162600	OMA1	-0.0530297548559731	-0.863950934236615	-0.954176438561085	0.34064630376663	0.628651105941119	Exon	DLPFC
e655464	ENSG00000118363.11	ENSG00000118363	SPCS2	-0.025746070552276	1.80788747826115	-0.954174070830084	0.340647500394569	0.628651105941119	Exon	DLPFC
e116421	ENSG00000138030.12	ENSG00000138030	KHK	0.0439837168501261	-1.57778940279886	0.954155719194986	0.340656775221996	0.628664815248293	Exon	DLPFC
e757916	ENSG00000136100.12	ENSG00000136100	VPS36	0.0292306201616448	1.0934814858767	0.954147247131335	0.340661057016709	0.628669310067968	Exon	DLPFC
e1006124	ENSG00000129946.10	ENSG00000129946	SHC2	0.0362168111548288	1.08032747352677	0.954128246525666	0.340670660079529	0.628683624863117	Exon	DLPFC
e337505	ENSG00000164253.13	ENSG00000164253	WDR41	0.026976354398247	0.968270339227753	0.954099711853086	0.340685082065533	0.628706256365189	Exon	DLPFC
e662869	ENSG00000023445.13	ENSG00000023445	BIRC3	-0.0563152211857391	-0.830952787512495	-0.954096676566829	0.34068661618215	0.628706256365189	Exon	DLPFC
e995238	ENSG00000153391.15	ENSG00000153391	INO80C	0.0615902927000505	-2.37609540892488	0.954082259484831	0.340693903030037	0.628716296385929	Exon	DLPFC
e852311	ENSG00000183060.15	ENSG00000183060	LYSMD4	-0.0407390029532513	0.208913433346856	-0.954063669169227	0.340703299309781	0.628720327579558	Exon	DLPFC
e308118	ENSG00000151466.11	ENSG00000151466	SCLT1	0.0490176430398785	-1.10487486479537	0.954060724787891	0.34070478753169	0.628720327579558	Exon	DLPFC
e1006689	ENSG00000011304.18	ENSG00000011304	PTBP1	-0.0529554716018462	-1.62571807957393	-0.954056493752421	0.340706926093421	0.628720327579558	Exon	DLPFC
e617081	ENSG00000130413.15	ENSG00000130413	STK33	-0.0650233789149587	-2.40134471193641	-0.954055218134875	0.340707570851437	0.628720327579558	Exon	DLPFC
e662843	ENSG00000023445.13	ENSG00000023445	BIRC3	-0.0562930430495577	-0.831160333815346	-0.954054761299308	0.340707801758136	0.628720327579558	Exon	DLPFC
e146392	ENSG00000115652.14	ENSG00000115652	UXS1	0.0385629801886356	-0.811266102342145	0.954053026827782	0.340708678444504	0.628720327579558	Exon	DLPFC
e1048837	ENSG00000130755.12	ENSG00000130755	GMFG	-0.0926729215640814	-2.70450799036269	-0.954050056258269	0.340710179918356	0.628720327579558	Exon	DLPFC
e311021	ENSG00000170390.15	ENSG00000170390	DCLK2	0.0288515290123677	0.779452712082877	0.954045621775717	0.340712421334723	0.628720327579558	Exon	DLPFC
e766993	ENSG00000100823.11	ENSG00000100823	APEX1	0.0419191656359272	-0.497341288584232	0.95404140386479	0.340714553293414	0.628720327579558	Exon	DLPFC
e1117781	ENSG00000243156.7	ENSG00000243156	MICAL3	0.0722440760287033	-2.57390206722916	0.954039592855304	0.340715468677496	0.628720327579558	Exon	DLPFC
e57666	ENSG00000081019.13	ENSG00000081019	RSBN1	0.0390321050210854	-0.0965879896828039	0.95403304453951	0.340718778570676	0.628720327579558	Exon	DLPFC
e155578	ENSG00000144228.8	ENSG00000144228	SPOPL	-0.0347419524955536	0.111511939379733	-0.954027017613433	0.340721824941964	0.628720327579558	Exon	DLPFC
e286819	ENSG00000151834.15	ENSG00000151834	GABRA2	0.0348813052517073	1.07621954374246	0.954026528381237	0.340722072230138	0.628720327579558	Exon	DLPFC
e238583	ENSG00000273125.1	ENSG00000273125		-0.0544682143439869	-1.99778229029638	-0.95402443174171	0.340723132002584	0.628720327579558	Exon	DLPFC
e1047192	ENSG00000196218.12	ENSG00000196218	RYR1	-0.0618782222958726	-1.87292025855943	-0.954023145200093	0.340723782302047	0.628720327579558	Exon	DLPFC
e289862	ENSG00000174780.15	ENSG00000174780	SRP72	-0.031523279423363	-0.132495428935037	-0.954007515351912	0.340731682679134	0.62872974342219	Exon	DLPFC
e1098438	ENSG00000124222.22	ENSG00000124222	STX16	0.039470056202369	-0.42179901347277	0.954005744592224	0.340732577747675	0.62872974342219	Exon	DLPFC
e712805	ENSG00000135473.14	ENSG00000135473	PAN2	-0.0422572187595918	-0.391323398935909	-0.953998182560198	0.340736400156305	0.628729780665364	Exon	DLPFC
e1089421	ENSG00000131051.21	ENSG00000131051	RBM39	-0.0230815277399074	1.92262948524746	-0.953993202068576	0.340738917679112	0.628729780665364	Exon	DLPFC
e1125921	ENSG00000235954.6	ENSG00000235954	TTC28-AS1	0.0602171285124329	-2.34990365199417	0.953992268019398	0.340739389820603	0.628729780665364	Exon	DLPFC
e297657	ENSG00000163629.12	ENSG00000163629	PTPN13	-0.0390021408246173	1.06001092817206	-0.953991093873248	0.340739983326476	0.628729780665364	Exon	DLPFC
e457254	ENSG00000146826.15	ENSG00000146826	C7orf43	0.0329958652753342	0.342510553053675	0.95398635578103	0.340742378337938	0.628730793046317	Exon	DLPFC
e998551	ENSG00000265681.7	ENSG00000265681	RPL17	0.0694431698840644	-3.01030891641621	0.953977533073162	0.340746838070298	0.628735615175976	Exon	DLPFC
e998369	ENSG00000141627.13	ENSG00000141627	DYM	-0.0337881413153971	-0.312293987921444	-0.9539728712584	0.340749194555429	0.628736556427124	Exon	DLPFC
e981209	ENSG00000141577.13	ENSG00000141577	CEP131	-0.0656253910394036	-2.79100721805743	-0.953955207987199	0.340758123198336	0.628749624280617	Exon	DLPFC
e852825	ENSG00000154237.12	ENSG00000154237	LRRK1	0.0823369106275314	-3.11590165481989	0.953939782247063	0.340765920910209	0.628760605267158	Exon	DLPFC
e272541	ENSG00000161217.11	ENSG00000161217	PCYT1A	-0.0259956900214438	0.40840599053663	-0.953933636200824	0.340769027768651	0.628762930903409	Exon	DLPFC
e892994	ENSG00000179776.17	ENSG00000179776	CDH5	-0.0787321318876664	-2.17002905290343	-0.953921314784547	0.340775256363747	0.628771016491134	Exon	DLPFC
e515840	ENSG00000153310.18	ENSG00000153310	FAM49B	0.0305625468137454	1.60879059747429	0.953915910450435	0.340777988330012	0.628772126647129	Exon	DLPFC
e933181	ENSG00000109083.13	ENSG00000109083	IFT20	0.0273132429456925	0.210002336490793	0.95390890251967	0.340781530957728	0.628772126647129	Exon	DLPFC
e1147358	ENSG00000012174.11	ENSG00000012174	MBTPS2	-0.0475342633745517	-1.52432828415691	-0.9539058169013	0.340783090797595	0.628772126647129	Exon	DLPFC
e485699	ENSG00000078674.17	ENSG00000078674	PCM1	0.0271492204758359	2.25688587359347	0.9539003076691	0.340785875832629	0.628772126647129	Exon	DLPFC
e423849	ENSG00000184465.15	ENSG00000184465	WDR27	0.049686093458442	-1.84390331573902	0.953899177709578	0.340786447053211	0.628772126647129	Exon	DLPFC
e282994	ENSG00000109606.12	ENSG00000109606	DHX15	-0.0231303999586777	1.91104355454247	-0.953898208771	0.340786936874485	0.628772126647129	Exon	DLPFC
e69982	ENSG00000160714.9	ENSG00000160714	UBE2Q1	0.0317690612119809	0.792507680904408	0.95388563536696	0.340793293067451	0.628780447302733	Exon	DLPFC
e595114	ENSG00000052749.13	ENSG00000052749	RRP12	0.0516932605579457	-1.21166029895077	0.95386036368492	0.340806068811177	0.628800612192015	Exon	DLPFC
e1154604	ENSG00000273820.1	ENSG00000273820	USP27X	0.0337933790446794	2.36987997966549	0.953855441254678	0.340808557312458	0.628801796598374	Exon	DLPFC
e389715	ENSG00000112078.13	ENSG00000112078	KCTD20	0.0247578348238334	0.484414518542702	0.953845018776006	0.340813826364555	0.628806721334508	Exon	DLPFC
e745435	ENSG00000279500.1	ENSG00000279500		-0.032735043459031	0.281570902326718	-0.953842856203131	0.340814919653198	0.628806721334508	Exon	DLPFC
e289287	ENSG00000134852.14	ENSG00000134852	CLOCK	0.0310533053389073	0.438497460839413	0.953838666726235	0.340817037649515	0.628807222107087	Exon	DLPFC
e934046	ENSG00000132581.9	ENSG00000132581	SDF2	-0.0413162345769728	-1.21968283646715	-0.953819403888992	0.340826776114674	0.628818278683111	Exon	DLPFC
e934064	ENSG00000132581.9	ENSG00000132581	SDF2	-0.0413162345769728	-1.21968283646715	-0.953819403888992	0.340826776114674	0.628818278683111	Exon	DLPFC
e837543	ENSG00000213614.9	ENSG00000213614	HEXA	0.0301758956240399	0.779823295798267	0.953805954158899	0.340833575828039	0.628818278683111	Exon	DLPFC
e1141020	ENSG00000100429.17	ENSG00000100429	HDAC10	0.0674750215623789	-2.40652877285208	0.953805286707459	0.340833913270427	0.628818278683111	Exon	DLPFC
e896314	ENSG00000141084.10	ENSG00000141084	RANBP10	0.055633299267615	-2.10441604639958	0.953798729153628	0.34083722857416	0.628818278683111	Exon	DLPFC
e271336	ENSG00000242086.8	ENSG00000242086	LINC00969	-0.0832469153313122	-1.95810362436585	-0.953797930142599	0.340837632531735	0.628818278683111	Exon	DLPFC
e909224	ENSG00000167523.13	ENSG00000167523	SPATA33	0.0478332502606057	-1.58314088652019	0.953797107390927	0.340838048492235	0.628818278683111	Exon	DLPFC
e676152	ENSG00000254938.1	ENSG00000254938		-0.0438807855772354	-0.922196101812576	-0.953791690041508	0.34084078736249	0.628818278683111	Exon	DLPFC
e131707	ENSG00000179818.13	ENSG00000179818	PCBP1-AS1	0.0433046202037662	-1.14444458074643	0.95379153289611	0.340840866811306	0.628818278683111	Exon	DLPFC
e122329	ENSG00000229692.3	ENSG00000229692	SOS1-IT1	0.0422319472007146	-0.472076884213873	0.953790287480847	0.340841496462804	0.628818278683111	Exon	DLPFC
e304703	ENSG00000174720.15	ENSG00000174720	LARP7	-0.0397126059633479	0.146745165129715	-0.953776471486957	0.340848481541592	0.628827758592206	Exon	DLPFC
e914356	ENSG00000083457.11	ENSG00000083457	ITGAE	-0.0664309573731271	-2.64671253285566	-0.953770177629897	0.340851663615174	0.62883022231251	Exon	DLPFC
e1172361	ENSG00000155966.13	ENSG00000155966	AFF2	0.054380596225852	2.43469748091856	0.953764238569364	0.340854666326822	0.628832355106768	Exon	DLPFC
e198749	ENSG00000006607.13	ENSG00000006607	FARP2	-0.0653421918817947	-2.61605912922503	-0.953742084050372	0.340865867513157	0.628843161786805	Exon	DLPFC
e403941	ENSG00000146281.5	ENSG00000146281	PM20D2	0.030127180836933	2.29323871422641	0.953738523179982	0.340867667889054	0.628843161786805	Exon	DLPFC
e852253	ENSG00000068305.17	ENSG00000068305	MEF2A	0.050049088830305	-0.972401366771829	0.953734619336653	0.340869641679081	0.628843161786805	Exon	DLPFC
e68900	ENSG00000198837.9	ENSG00000198837	DENND4B	-0.0347668862877713	-0.405657883924988	-0.953731474827142	0.340871231553943	0.628843161786805	Exon	DLPFC
e501803	ENSG00000121022.13	ENSG00000121022	COPS5	0.0236733507081277	1.88332865349061	0.953729763017315	0.340872097052905	0.628843161786805	Exon	DLPFC
e201650	ENSG00000134077.15	ENSG00000134077	THUMPD3	0.0265666456108852	1.14974019221282	0.953722424744888	0.340875807333385	0.628843161786805	Exon	DLPFC
e78575	ENSG00000158864.12	ENSG00000158864	NDUFS2	0.0229614453076887	2.09783371720053	0.953721121050097	0.340876466493061	0.628843161786805	Exon	DLPFC
e776531	ENSG00000129493.14	ENSG00000129493	HEATR5A	-0.0559784997103944	-1.47860425704045	-0.953717750902704	0.340878170473341	0.628843161786805	Exon	DLPFC
e437554	ENSG00000164543.5	ENSG00000164543	STK17A	0.0733791456350166	-2.68437104740239	0.953716629144916	0.34087873764653	0.628843161786805	Exon	DLPFC
e147150	ENSG00000186522.14	ENSG00000186522	SEPT10	-0.072983215053941	-1.91221251401376	-0.953716128381301	0.340878990838369	0.628843161786805	Exon	DLPFC
e252596	ENSG00000184432.9	ENSG00000184432	COPB2	-0.0192026863259383	2.01045062735336	-0.953710727886903	0.340881721398081	0.628844792329003	Exon	DLPFC
e790299	ENSG00000100731.15	ENSG00000100731	PCNX1	0.0290618253039227	0.785826997111115	0.953705382600526	0.340884424057759	0.628846371384959	Exon	DLPFC
e230403	ENSG00000163946.13	ENSG00000163946	FAM208A	0.0468318725894747	-1.73522573859954	0.953689863120206	0.340892271025747	0.628857440332589	Exon	DLPFC
e873297	ENSG00000102897.9	ENSG00000102897	LYRM1	0.030118331758629	-0.0974862320257321	0.953677474116677	0.340898535243762	0.628863512910266	Exon	DLPFC
e68847	ENSG00000198837.9	ENSG00000198837	DENND4B	-0.0402169010438256	0.298600895316362	-0.953676047976988	0.340899256343629	0.628863512910266	Exon	DLPFC
e803712	ENSG00000197102.10	ENSG00000197102	DYNC1H1	-0.0210080297895656	4.30308839556699	-0.953667405002687	0.340903626516901	0.628868167908808	Exon	DLPFC
e18040	ENSG00000117640.17	ENSG00000117640	MTFR1L	-0.0333526010927626	0.111326805061444	-0.953660029446094	0.340907355870412	0.628871640737	Exon	DLPFC
e252329	ENSG00000051382.8	ENSG00000051382	PIK3CB	0.0347538055985935	0.612373875682361	0.953656237567302	0.340909273194431	0.628871770895712	Exon	DLPFC
e424139	ENSG00000130023.15	ENSG00000130023	ERMARD	-0.0429729738578915	-0.924722583847032	-0.953644211191729	0.340915354251862	0.628875084246103	Exon	DLPFC
e1160993	ENSG00000085224.21	ENSG00000085224	ATRX	0.0290294257988455	0.387113688856247	0.953640184732902	0.340917390219781	0.628875084246103	Exon	DLPFC
e447606	ENSG00000005486.16	ENSG00000005486	RHBDD2	0.0322746341343834	3.73994356707921	0.953636573172355	0.340919216402168	0.628875084246103	Exon	DLPFC
e1045021	ENSG00000197863.8	ENSG00000197863	ZNF790	-0.0692852649684887	-2.91455677368098	-0.953635614249203	0.340919701281867	0.628875084246103	Exon	DLPFC
e415540	ENSG00000135540.11	ENSG00000135540	NHSL1	-0.0390932451620486	1.4064660315841	-0.953634423810259	0.340920303228192	0.628875084246103	Exon	DLPFC
e534409	ENSG00000165275.9	ENSG00000165275	TRMT10B	-0.0443683758871731	-1.26211329470381	-0.953626207350464	0.340924457905756	0.628875928910865	Exon	DLPFC
e2236	ENSG00000221978.11	ENSG00000221978	CCNL2	-0.0298668231832996	0.898878507291257	-0.953625967084914	0.340924579397243	0.628875928910865	Exon	DLPFC
e950829	ENSG00000260793.2	ENSG00000260793		-0.0818307062107095	-3.04473571323887	-0.953622561474022	0.340926301464556	0.628875928910865	Exon	DLPFC
e816381	ENSG00000128928.8	ENSG00000128928	IVD	-0.0517192907587921	-1.87130121477603	-0.953617858487162	0.340928679566905	0.628876908991533	Exon	DLPFC
e748507	ENSG00000032742.17	ENSG00000032742	IFT88	-0.0608645516628599	-1.9536977999931	-0.95360382443737	0.340935776058139	0.628886592552727	Exon	DLPFC
e233016	ENSG00000163636.10	ENSG00000163636	PSMD6	0.0213035573351331	1.73928068219427	0.95359955429135	0.340937935329253	0.628887168913375	Exon	DLPFC
e790149	ENSG00000133997.11	ENSG00000133997	MED6	-0.0229472665500864	0.39966512159101	-0.953594085751584	0.340940700601153	0.628887771434364	Exon	DLPFC
e69499	ENSG00000143569.18	ENSG00000143569	UBAP2L	-0.0312168692180867	1.18198636766122	-0.953589992163899	0.340942770611632	0.628887771434364	Exon	DLPFC
e1102223	ENSG00000130584.10	ENSG00000130584	ZBTB46	0.0359683356925238	0.759009087379764	0.953587532597028	0.340944014348301	0.628887771434364	Exon	DLPFC
e72344	ENSG00000116539.11	ENSG00000116539	ASH1L	0.02751392988446	0.618758220009682	0.953584299536162	0.340945649224471	0.628887771434364	Exon	DLPFC
e108192	ENSG00000175137.10	ENSG00000175137	SH3BP5L	0.0319657175028715	-0.377720109825444	0.953555302584156	0.340960312466671	0.628911411718643	Exon	DLPFC
e611042	ENSG00000183020.13	ENSG00000183020	AP2A2	0.0319649790570889	0.94606233498642	0.953540404046098	0.340967846549743	0.628918020101088	Exon	DLPFC
e658880	ENSG00000150672.16	ENSG00000150672	DLG2	0.0292657286458687	2.20651230709692	0.953538456112407	0.340968831613653	0.628918020101088	Exon	DLPFC
e1051715	ENSG00000167578.17	ENSG00000167578	RAB4B	0.0414613936751934	-0.352004689989071	0.953537261227783	0.340969435863936	0.628918020101088	Exon	DLPFC
e292622	ENSG00000156140.9	ENSG00000156140	ADAMTS3	0.0837590758533736	-2.75686263990658	0.95352735353444	0.340974446187178	0.628923854999702	Exon	DLPFC
e549761	ENSG00000078725.12	ENSG00000078725	BRINP1	0.0385694791643792	1.67814468411229	0.953512552998751	0.340981930910329	0.628934253815537	Exon	DLPFC
e657761	ENSG00000118369.12	ENSG00000118369	USP35	0.0586352299843015	-1.75299840358789	0.953502104658151	0.340987214764916	0.628934713090745	Exon	DLPFC
e492661	ENSG00000165392.9	ENSG00000165392	WRN	-0.0592278837777225	-1.45009289203698	-0.953502043902217	0.340987245490095	0.628934713090745	Exon	DLPFC
e128860	ENSG00000082898.16	ENSG00000082898	XPO1	-0.0279729765554803	2.27212738697217	-0.953501104100298	0.340987720762114	0.628934713090745	Exon	DLPFC
e854660	ENSG00000007541.16	ENSG00000007541	PIGQ	0.0475208006376762	-1.37655385544258	0.953490921099208	0.340992870486822	0.628935594340501	Exon	DLPFC
e998006	ENSG00000175387.15	ENSG00000175387	SMAD2	-0.0228607288772893	1.65840269129438	-0.953487105251582	0.340994800241695	0.628935594340501	Exon	DLPFC
e671785	ENSG00000172375.12	ENSG00000172375	C2CD2L	0.0463306846211777	0.277462551343101	0.953484886702978	0.340995922211889	0.628935594340501	Exon	DLPFC
e1108449	ENSG00000243927.5	ENSG00000243927	MRPS6	0.0776197098576627	-1.02587077467325	0.953483593260051	0.340996576336319	0.628935594340501	Exon	DLPFC
e545875	ENSG00000136870.10	ENSG00000136870	ZNF189	0.0264301358972086	4.64544112468742	0.953480545375946	0.340998117726001	0.628935594340501	Exon	DLPFC
e1050171	ENSG00000105221.16	ENSG00000105221	AKT2	-0.0253931090305058	2.54941452556319	-0.953478246620132	0.340999280266112	0.628935594340501	Exon	DLPFC
e896621	ENSG00000102901.12	ENSG00000102901	CENPT	0.0769339558677518	-2.3948909531427	0.953467956756059	0.341004484147038	0.628938488501362	Exon	DLPFC
e292694	ENSG00000132466.17	ENSG00000132466	ANKRD17	0.0246448253791086	1.30305260437366	0.953467839673395	0.34100454335941	0.628938488501362	Exon	DLPFC
e12160	ENSG00000219481.10	ENSG00000219481	NBPF1	0.0552543077856871	-1.00421556832463	0.953446740829152	0.341015213814142	0.628952867882415	Exon	DLPFC
e952861	ENSG00000225190.9	ENSG00000225190	PLEKHM1	-0.0607837235714194	-2.10302166971067	-0.953445119609885	0.341016033732713	0.628952867882415	Exon	DLPFC
e758356	ENSG00000139734.17	ENSG00000139734	DIAPH3	0.0833868965457267	-2.57049481110309	0.953439586545693	0.341018832044857	0.628954622418024	Exon	DLPFC
e701834	ENSG00000181929.11	ENSG00000181929	PRKAG1	0.0532003417657034	-1.66887378307999	0.953431195222676	0.341023075931462	0.628959043050776	Exon	DLPFC
e1122193	ENSG00000100038.19	ENSG00000100038	TOP3B	0.0528941346696898	-1.53767427386992	0.953426590690163	0.341025404674487	0.628959931498277	Exon	DLPFC
e262466	ENSG00000121864.9	ENSG00000121864	ZNF639	0.0214300034468733	3.35698419476653	0.953420371362683	0.341028550116549	0.628962326182261	Exon	DLPFC
e866058	ENSG00000067365.14	ENSG00000067365	METTL22	0.0488439739871076	-2.03810507352536	0.953400645894761	0.341038526449887	0.62897731905238	Exon	DLPFC
e484123	ENSG00000079459.12	ENSG00000079459	FDFT1	0.0263483383191753	2.3841622571304	0.953385378216009	0.341046248344984	0.628988153922399	Exon	DLPFC
e954832	ENSG00000141295.13	ENSG00000141295	SCRN2	0.0416832600185419	-1.11325550586177	0.953368961911796	0.341054551302897	0.628998606880514	Exon	DLPFC
e199746	ENSG00000134115.12	ENSG00000134115	CNTN6	0.060182065713472	-0.887631384156668	0.953366481553098	0.34105580581787	0.628998606880514	Exon	DLPFC
e1022380	ENSG00000213339.8	ENSG00000213339	QTRT1	0.0358299816061679	0.0487816940211026	0.953363215943863	0.341057457501116	0.628998606880514	Exon	DLPFC
e966119	ENSG00000198231.12	ENSG00000198231	DDX42	0.0236580143596702	1.89163460579889	0.953350993693495	0.341063639329308	0.629006601132202	Exon	DLPFC
e919009	ENSG00000004975.11	ENSG00000004975	DVL2	-0.0406489210771494	-0.753437240651397	-0.953335902082133	0.341071272536024	0.629017271987576	Exon	DLPFC
e1026435	ENSG00000179218.13	ENSG00000179218	CALR	-0.032654146857198	2.4666002843111	-0.953323268560134	0.341077662546834	0.62902564998821	Exon	DLPFC
e581977	ENSG00000148541.12	ENSG00000148541	FAM13C	-0.0384425958980482	1.01065294432494	-0.953318396656613	0.341080126766708	0.629026787875979	Exon	DLPFC
e709662	ENSG00000123338.12	ENSG00000123338	NCKAP1L	-0.0981355199604199	-3.03205517614616	-0.953303811791599	0.341087503893018	0.629036986182609	Exon	DLPFC
e487362	ENSG00000130227.16	ENSG00000130227	XPO7	-0.0252369067632698	1.06669371418717	-0.953282957764242	0.341098052183533	0.629050847149559	Exon	DLPFC
e925153	ENSG00000006740.16	ENSG00000006740	ARHGAP44	0.0464178220221216	0.921769733469761	0.95328164854527	0.341098714413795	0.629050847149559	Exon	DLPFC
e1010464	ENSG00000005206.16	ENSG00000005206	SPPL2B	-0.0536624102336615	-1.43590584905246	-0.953277516595072	0.341100804445804	0.629051294806426	Exon	DLPFC
e458176	ENSG00000077454.15	ENSG00000077454	LRCH4	-0.0736094054279799	-2.8388320707644	-0.953267496492651	0.341105872869937	0.629057006522188	Exon	DLPFC
e630994	ENSG00000025434.18	ENSG00000025434	NR1H3	-0.0717398842569179	-2.67039400474115	-0.953264089504575	0.341107596222692	0.629057006522188	Exon	DLPFC
e911354	ENSG00000159842.14	ENSG00000159842	ABR	0.0302128211118176	3.02107400137341	0.9532576182802	0.341110869569894	0.629059636349228	Exon	DLPFC
e595538	ENSG00000155229.20	ENSG00000155229	MMS19	0.0286947665127935	0.20585111816374	0.953244904005814	0.34111730090541	0.629067634419743	Exon	DLPFC
e1048040	ENSG00000104824.16	ENSG00000104824	HNRNPL	-0.0844608986094409	-2.75856933916491	-0.953238775156145	0.341120401125009	0.629067634419743	Exon	DLPFC
e36256	ENSG00000185104.19	ENSG00000185104	FAF1	-0.0275827531643922	0.020066619026432	-0.953238088255345	0.341120748588295	0.629067634419743	Exon	DLPFC
e808042	ENSG00000180229.12	ENSG00000180229	HERC2P3	-0.110945926580625	-2.25516178776135	-0.953218493780285	0.3411306603929	0.629082506178801	Exon	DLPFC
e15030	ENSG00000142794.18	ENSG00000142794	NBPF3	0.106504637442571	-0.417052432439977	0.953196591296289	0.34114173991587	0.629099531166387	Exon	DLPFC
e929182	ENSG00000177427.12	ENSG00000177427	MIEF2	0.0578077379900698	-2.46863533107983	0.953182767204726	0.341148733047275	0.629108052073147	Exon	DLPFC
e737162	ENSG00000186815.12	ENSG00000186815	TPCN1	-0.0513602771280786	-1.15340808519805	-0.953177265123855	0.341151516385974	0.629108052073147	Exon	DLPFC
e698218	ENSG00000151239.13	ENSG00000151239	TWF1	-0.0396089504532549	-0.560474100074866	-0.953172268358642	0.341154044113196	0.629108052073147	Exon	DLPFC
e1034735	ENSG00000105649.9	ENSG00000105649	RAB3A	0.0596234028580221	3.41681770160868	0.953170015507441	0.341155183773105	0.629108052073147	Exon	DLPFC
e638925	ENSG00000162231.13	ENSG00000162231	NXF1	0.0451935979274982	-1.42433337633633	0.953167889159318	0.341156259440582	0.629108052073147	Exon	DLPFC
e108206	ENSG00000175137.10	ENSG00000175137	SH3BP5L	0.0365753324634652	-0.91774514718534	0.953165544981779	0.341157445305156	0.629108052073147	Exon	DLPFC
e1055308	ENSG00000159871.14	ENSG00000159871	LYPD5	0.0520818980110871	-1.43620393432143	0.953157030604843	0.341161752551549	0.629111072352404	Exon	DLPFC
e1106662	ENSG00000166979.12	ENSG00000166979	EVA1C	-0.0695458336100995	-2.95019035519583	-0.953155003351626	0.341162778101985	0.629111072352404	Exon	DLPFC
e444126	ENSG00000277149.4	ENSG00000277149	TYW1B	0.0465265439048772	-1.32211155747873	0.953147729340643	0.34116645790782	0.629111320332396	Exon	DLPFC
e129907	ENSG00000197329.11	ENSG00000197329	PELI1	-0.0375513738899555	-0.345622233735211	-0.953147433600766	0.341166607518435	0.629111320332396	Exon	DLPFC
e404042	ENSG00000025039.14	ENSG00000025039	RRAGD	0.0243391367351111	4.36612613583556	0.953138430578633	0.341171162039985	0.629116035235302	Exon	DLPFC
e682951	ENSG00000010292.12	ENSG00000010292	NCAPD2	-0.0696898057647051	-2.70195557961643	-0.953135075443086	0.341172859373052	0.629116035235302	Exon	DLPFC
e736857	ENSG00000111344.11	ENSG00000111344	RASAL1	-0.0541438093644932	-1.1167488915527	-0.953128126312495	0.341176374893339	0.629116065525393	Exon	DLPFC
e172608	ENSG00000188452.13	ENSG00000188452	CERKL	0.0885303527650941	-3.07524305126398	0.953127739132403	0.341176570765932	0.629116065525393	Exon	DLPFC
e982131	ENSG00000262814.7	ENSG00000262814	MRPL12	0.0310286044126522	0.140375027730816	0.953115908910652	0.341182555654497	0.629123694695478	Exon	DLPFC
e571122	ENSG00000148481.13	ENSG00000148481	FAM188A	-0.0275699441920755	1.64962341247267	-0.953094691050225	0.341193289902207	0.629138977878445	Exon	DLPFC
e15009	ENSG00000142794.18	ENSG00000142794	NBPF3	0.10653388598947	-0.416100761805201	0.953089131548508	0.341196102524644	0.629138977878445	Exon	DLPFC
e1010098	ENSG00000065000.15	ENSG00000065000	AP3D1	0.0533778512949333	0.430141613844432	0.953088570060689	0.341196386589282	0.629138977878445	Exon	DLPFC
e196518	ENSG00000130414.11	ENSG00000130414	NDUFA10	-0.0610236496116157	-2.6680399200014	-0.953068125332422	0.341206729970384	0.629152751907633	Exon	DLPFC
e1053937	ENSG00000079462.7	ENSG00000079462	PAFAH1B3	0.0373039866461428	-0.88121235342457	0.953065836979818	0.341207887704507	0.629152751907633	Exon	DLPFC
e931247	ENSG00000072210.18	ENSG00000072210	ALDH3A2	0.0321457443663274	0.939934562681122	0.953061201052916	0.341210233142213	0.629152751907633	Exon	DLPFC
e426654	ENSG00000242802.6	ENSG00000242802	AP5Z1	-0.0530614252141706	-2.11065551586864	-0.953059197249247	0.341211246922555	0.629152751907633	Exon	DLPFC
e606473	ENSG00000150760.12	ENSG00000150760	DOCK1	-0.0508118596121649	-0.329198956820846	-0.953032482175026	0.341224763011087	0.629174267105877	Exon	DLPFC
e1168635	ENSG00000009694.13	ENSG00000009694	TENM1	0.0532840605683934	-1.13121790223329	0.953014539052366	0.341233841256379	0.62918759930729	Exon	DLPFC
e273529	ENSG00000145016.14	ENSG00000145016	RUBCN	0.0419095088903553	-1.35640194898593	0.953004289705467	0.341239026938787	0.629191530780521	Exon	DLPFC
e546357	ENSG00000106701.11	ENSG00000106701	FSD1L	0.0275707108740407	0.994535681680803	0.953003020968934	0.341239668862697	0.629191530780521	Exon	DLPFC
e105672	ENSG00000198626.15	ENSG00000198626	RYR2	0.0443641572717588	1.43014562781955	0.952999250324936	0.341241576644408	0.62919164155213	Exon	DLPFC
e89559	ENSG00000118200.14	ENSG00000118200	CAMSAP2	0.0243340019043874	1.86693127561594	0.952984393957042	0.341249093386535	0.629202094239073	Exon	DLPFC
e806614	ENSG00000184916.8	ENSG00000184916	JAG2	0.0709823664551937	-2.40188123046086	0.952970346377807	0.341256201011091	0.629211792477517	Exon	DLPFC
e654478	ENSG00000175581.13	ENSG00000175581	MRPL48	-0.0614079334222107	-2.34875568124374	-0.952963363761349	0.341259734026483	0.629214899744444	Exon	DLPFC
e357577	ENSG00000275740.1	ENSG00000275740		-0.025479952800501	0.364758490945394	-0.952949543852962	0.341266726596308	0.629224385671697	Exon	DLPFC
e858769	ENSG00000183751.14	ENSG00000183751	TBL3	-0.0554878390867972	-2.1810352562783	-0.952933849757304	0.341274667575388	0.629229365429594	Exon	DLPFC
e43321	ENSG00000152763.16	ENSG00000152763	WDR78	0.0672903964873947	-2.31418808808518	0.952932066888484	0.341275569688019	0.629229365429594	Exon	DLPFC
e148971	ENSG00000144136.10	ENSG00000144136	SLC20A1	0.0328281820016025	0.40017526437795	0.95293176603764	0.341275721915493	0.629229365429594	Exon	DLPFC
e175858	ENSG00000118997.13	ENSG00000118997	DNAH7	0.0686665143688306	-2.01162946489255	0.952929332923484	0.341276953048164	0.629229365429594	Exon	DLPFC
e375222	ENSG00000112137.17	ENSG00000112137	PHACTR1	0.049926010782761	0.668742531677448	0.952924618692908	0.34127933841222	0.629229365429594	Exon	DLPFC
e951701	ENSG00000108883.12	ENSG00000108883	EFTUD2	0.0279683362081173	0.998066072707444	0.95291772738109	0.341282825381762	0.629229365429594	Exon	DLPFC
e441087	ENSG00000132436.11	ENSG00000132436	FIGNL1	0.0244417214258904	2.02713466190188	0.952916996215245	0.34128319534939	0.629229365429594	Exon	DLPFC
e779505	ENSG00000185246.17	ENSG00000185246	PRPF39	0.0305702563709377	0.539595365041599	0.952914991066198	0.341284209949855	0.629229365429594	Exon	DLPFC
e591133	ENSG00000223482.7	ENSG00000223482	NUTM2A-AS1	0.0588317662091692	-0.0168198931234336	0.95290354821308	0.341290000042374	0.629229991148271	Exon	DLPFC
e253625	ENSG00000114127.10	ENSG00000114127	XRN1	-0.0399352571124959	-1.08094007943182	-0.952902151580423	0.341290706743902	0.629229991148271	Exon	DLPFC
e829020	ENSG00000137845.14	ENSG00000137845	ADAM10	-0.0293978959894577	1.68416794170168	-0.95290081362924	0.34129138375326	0.629229991148271	Exon	DLPFC
e834700	ENSG00000137764.19	ENSG00000137764	MAP2K5	-0.0766036129847949	-3.07434007205699	-0.952899713150822	0.341291940600969	0.629229991148271	Exon	DLPFC
e906944	ENSG00000103248.18	ENSG00000103248	MTHFSD	-0.0237507372326757	0.999818220285016	-0.95289069510162	0.34129650380201	0.629234997394076	Exon	DLPFC
e1155528	ENSG00000232593.6	ENSG00000232593	KANTR	0.028070058094118	0.476200754081563	0.952882743288759	0.341300527511946	0.629238060281524	Exon	DLPFC
e9147	ENSG00000198793.12	ENSG00000198793	MTOR	-0.0291721413992343	0.778401758818459	-0.952877739597226	0.341303059453781	0.629238060281524	Exon	DLPFC
e1114431	ENSG00000142185.16	ENSG00000142185	TRPM2	0.0526695579814357	-0.569082565223295	0.952874771033041	0.341304561596819	0.629238060281524	Exon	DLPFC
e504424	ENSG00000076641.4	ENSG00000076641	PAG1	-0.0576904005579882	-2.02326815674285	-0.952872804939583	0.341305556475273	0.629238060281524	Exon	DLPFC
e154992	ENSG00000048991.16	ENSG00000048991	R3HDM1	0.0612179117467308	-2.47312942161236	0.952864218682776	0.341309901296636	0.62923835405038	Exon	DLPFC
e199768	ENSG00000134115.12	ENSG00000134115	CNTN6	0.0602926460429396	-0.874183434497384	0.952863677464324	0.341310175165421	0.62923835405038	Exon	DLPFC
e934049	ENSG00000132581.9	ENSG00000132581	SDF2	-0.0413456017028883	-1.2206534556261	-0.952854921411121	0.341314605946132	0.62923835405038	Exon	DLPFC
e470773	ENSG00000128585.17	ENSG00000128585	MKLN1	-0.0217682128701825	1.38708779262124	-0.952854202591992	0.341314969688133	0.62923835405038	Exon	DLPFC
e200301	ENSG00000175928.5	ENSG00000175928	LRRN1	0.0667629393708603	-2.04300985296279	0.952850500304921	0.341316843149885	0.62923835405038	Exon	DLPFC
e557188	ENSG00000148341.17	ENSG00000148341	SH3GLB2	-0.0255348221089881	1.57219402147085	-0.952850252087808	0.341316968754986	0.62923835405038	Exon	DLPFC
e27412	ENSG00000127603.23	ENSG00000127603	MACF1	-0.0260143307257078	2.89189636827259	-0.952846928253605	0.341318650714935	0.62923835405038	Exon	DLPFC
e1112474	ENSG00000160190.13	ENSG00000160190	SLC37A1	0.0672544306527765	-2.54661200890485	0.952834107856327	0.34132513827097	0.629246907553125	Exon	DLPFC
e279242	ENSG00000170871.11	ENSG00000170871	KIAA0232	-0.0325047744382853	0.0831807468860875	-0.952822182652407	0.341331172899954	0.629254625978159	Exon	DLPFC
e586151	ENSG00000107745.17	ENSG00000107745	MICU1	0.0214010146019406	2.05495535182269	0.952804453795662	0.341340144535603	0.629255758389163	Exon	DLPFC
e1008984	ENSG00000115255.10	ENSG00000115255	REEP6	-0.0647867471092467	-2.57285157906342	-0.952797410775793	0.341343708677101	0.629255758389163	Exon	DLPFC
e609367	ENSG00000070047.11	ENSG00000070047	PHRF1	-0.038898448705229	-0.862511992938564	-0.952797197779188	0.341343816465049	0.629255758389163	Exon	DLPFC
e95549	ENSG00000117335.19	ENSG00000117335	CD46	-0.0390063344500584	0.744991165420229	-0.95278958986669	0.341347666499831	0.629255758389163	Exon	DLPFC
e646275	ENSG00000174791.10	ENSG00000174791	RIN1	0.0853399394646381	-3.18618618069853	0.95278886803867	0.341348031787156	0.629255758389163	Exon	DLPFC
e12154	ENSG00000219481.10	ENSG00000219481	NBPF1	0.0632846323562815	-1.31481329445416	0.952786726810867	0.341349115375524	0.629255758389163	Exon	DLPFC
e729017	ENSG00000120800.4	ENSG00000120800	UTP20	-0.0480529503794888	-1.53253596536447	-0.952782643978198	0.341351181537332	0.629255758389163	Exon	DLPFC
e906525	ENSG00000135709.12	ENSG00000135709	KIAA0513	0.0482936980125112	1.73316876881154	0.952780482218937	0.341352275522336	0.629255758389163	Exon	DLPFC
e353887	ENSG00000015479.17	ENSG00000015479	MATR3	0.025443445663942	2.75052798121732	0.952779788269528	0.341352626704493	0.629255758389163	Exon	DLPFC
e230155	ENSG00000180376.16	ENSG00000180376	CCDC66	0.0316531751539153	0.479618830537847	0.952778096685653	0.341353482753568	0.629255758389163	Exon	DLPFC
e146085	ENSG00000235597.1	ENSG00000235597	LINC01102	-0.0515159567525047	-1.3199236507513	-0.952774042066574	0.34135553465443	0.629255758389163	Exon	DLPFC
e444718	ENSG00000009954.10	ENSG00000009954	BAZ1B	-0.0177889804126897	3.00499351520033	-0.952773552423028	0.341355782446435	0.629255758389163	Exon	DLPFC
e1146172	ENSG00000008086.11	ENSG00000008086	CDKL5	0.0340352999541488	1.62112526739624	0.952773498418097	0.341355809776507	0.629255758389163	Exon	DLPFC
e971329	ENSG00000204347.3	ENSG00000204347	BTBD17	0.091613142496233	-2.76096812221377	0.952749301572467	0.341368055124733	0.629274924967545	Exon	DLPFC
e1079963	ENSG00000212536.1	ENSG00000212536	RNA5SP474	-0.0705037069984074	-3.02205825772538	-0.952743648606724	0.341370915973609	0.629276792127003	Exon	DLPFC
e187623	ENSG00000163516.13	ENSG00000163516	ANKZF1	-0.0419219927232776	-0.969921515985202	-0.952733573730569	0.341376014697966	0.629280395031786	Exon	DLPFC
e944803	ENSG00000171475.13	ENSG00000171475	WIPF2	0.049776423937141	-1.84831332503861	0.952732483567918	0.341376566413774	0.629280395031786	Exon	DLPFC
e278873	ENSG00000181215.13	ENSG00000181215	C4orf50	0.0818038627975521	-2.20075572183662	0.952727553106454	0.341379061657331	0.629280811889132	Exon	DLPFC
e646315	ENSG00000174791.10	ENSG00000174791	RIN1	0.0814861502118131	-2.81802452485577	0.952724733780277	0.34138048848756	0.629280811889132	Exon	DLPFC
e168830	ENSG00000144320.13	ENSG00000144320	KIAA1715	0.0264193722074835	1.03275336696394	0.952710378785626	0.341387753453239	0.629290797213387	Exon	DLPFC
e123714	ENSG00000152527.13	ENSG00000152527	PLEKHH2	0.0625939305199495	-2.33676351798308	0.952704774269825	0.341390589887746	0.629291471137593	Exon	DLPFC
e318353	ENSG00000154553.13	ENSG00000154553	PDLIM3	-0.0689265669557103	-2.49448262162011	-0.952702353476807	0.341391815051052	0.629291471137593	Exon	DLPFC
e957176	ENSG00000005882.11	ENSG00000005882	PDK2	-0.0329939129673658	0.499609281591001	-0.952698585815767	0.341393721869863	0.629291579561522	Exon	DLPFC
e858054	ENSG00000138834.12	ENSG00000138834	MAPK8IP3	0.0290615459823426	2.54490979745452	0.952690556301534	0.341397785641707	0.629295663877642	Exon	DLPFC
e98568	ENSG00000118873.15	ENSG00000118873	RAB3GAP2	0.0264384760745058	0.571774923535224	0.952677427662125	0.341404430169817	0.629301680586497	Exon	DLPFC
e1013087	ENSG00000167671.11	ENSG00000167671	UBXN6	0.0318852785571811	0.527739853004297	0.952676804007099	0.34140474580957	0.629301680586497	Exon	DLPFC
e262502	ENSG00000171109.18	ENSG00000171109	MFN1	0.027691729950722	1.0620705387428	0.952672500379384	0.341406923935493	0.629302289042809	Exon	DLPFC
e267569	ENSG00000163904.12	ENSG00000163904	SENP2	0.0308072928533218	1.37866922797226	0.952661372684661	0.341412555858175	0.629307446362288	Exon	DLPFC
e375017	ENSG00000111859.16	ENSG00000111859	NEDD9	-0.083679081883073	-2.49679774579094	-0.952659427381385	0.341413540416627	0.629307446362288	Exon	DLPFC
e967542	ENSG00000108854.15	ENSG00000108854	SMURF2	-0.0308185891845208	2.57942382766088	-0.952656017955352	0.341415266002463	0.629307446362288	Exon	DLPFC
e182054	ENSG00000115020.16	ENSG00000115020	PIKFYVE	0.0246388928952198	0.673638005645998	0.952645634921978	0.341420521119568	0.629313726351251	Exon	DLPFC
e351127	ENSG00000043143.20	ENSG00000043143	JADE2	0.0323665276648754	0.25087568094848	0.952639369302329	0.341423692334085	0.62931616519847	Exon	DLPFC
e738009	ENSG00000135119.14	ENSG00000135119	RNFT2	0.0586319283294286	-2.24087314982408	0.952629218171125	0.341428830160547	0.629317586497142	Exon	DLPFC
e621913	ENSG00000129158.10	ENSG00000129158	SERGEF	0.0730490395718286	-3.13043763301257	0.952629185332813	0.341428846781194	0.629317586497142	Exon	DLPFC
e255092	ENSG00000071794.15	ENSG00000071794	HLTF	0.0320851998415133	0.796636070323122	0.952624600491144	0.341431167339021	0.629317586497142	Exon	DLPFC
e692875	ENSG00000118308.15	ENSG00000118308	LRMP	0.0508379620629454	-0.936842483608442	0.95261893033964	0.341434037226291	0.629317586497142	Exon	DLPFC
e13632	ENSG00000127463.13	ENSG00000127463	EMC1	0.0236648291590147	0.996229575694047	0.952617659343784	0.341434680529542	0.629317586497142	Exon	DLPFC
e948459	ENSG00000131467.10	ENSG00000131467	PSME3	0.0252851962399802	0.921727025489184	0.952615937783865	0.341435551883028	0.629317586497142	Exon	DLPFC
e735117	ENSG00000111249.13	ENSG00000111249	CUX2	0.0756185346452694	-1.4701950660918	0.952598962221795	0.341444144001599	0.629329398257513	Exon	DLPFC
e983798	ENSG00000169710.8	ENSG00000169710	FASN	-0.0381233856685656	0.914228173179683	-0.952595973869098	0.341445656559759	0.629329398257513	Exon	DLPFC
e296390	ENSG00000138674.16	ENSG00000138674	SEC31A	0.0268024729630108	0.882792897955955	0.952578993204878	0.34145425142428	0.629341046090355	Exon	DLPFC
e692719	ENSG00000118308.15	ENSG00000118308	LRMP	0.0443823411151684	0.0192257666635275	0.952576185775883	0.341455672434615	0.629341046090355	Exon	DLPFC
e719899	ENSG00000127337.6	ENSG00000127337	YEATS4	0.0495745006242531	-1.11087318239325	0.952568055641781	0.341459787610742	0.629342318157281	Exon	DLPFC
e143385	ENSG00000075568.16	ENSG00000075568	TMEM131	0.0424804709974218	-1.32844454712412	0.952565391639845	0.341461136037892	0.629342318157281	Exon	DLPFC
e1055206	ENSG00000105771.13	ENSG00000105771	SMG9	-0.0475671069093914	-1.46506952052122	-0.952563868401381	0.341461907050918	0.629342318157281	Exon	DLPFC
e483411	ENSG00000173273.15	ENSG00000173273	TNKS	-0.0296248277845241	0.111961446621042	-0.952557584746092	0.341465087641626	0.629344773945942	Exon	DLPFC
e1035969	ENSG00000105671.11	ENSG00000105671	DDX49	-0.0414989098081748	-1.18060297989654	-0.952548350654226	0.34146976168604	0.629349982235971	Exon	DLPFC
e666509	ENSG00000150787.7	ENSG00000150787	PTS	0.0316892755444351	1.89926331215023	0.95254148643972	0.341473236190083	0.629351853231099	Exon	DLPFC
e99997	ENSG00000162923.14	ENSG00000162923	WDR26	0.0277745984925995	2.49323433852892	0.952539042633072	0.341474473193053	0.629351853231099	Exon	DLPFC
e1134251	ENSG00000213923.10	ENSG00000213923	CSNK1E	-0.02599005477324	2.38126888442777	-0.952521636104746	0.34148328409095	0.629364685752391	Exon	DLPFC
e281453	ENSG00000007062.11	ENSG00000007062	PROM1	0.073940422067298	-2.89439114306392	0.952514986318219	0.341486650141922	0.629367192272127	Exon	DLPFC
e67571	ENSG00000178796.12	ENSG00000178796	RIIAD1	0.0630500541084848	-1.71211745255983	0.95251164689552	0.341488340530097	0.629367192272127	Exon	DLPFC
e73298	ENSG00000116584.17	ENSG00000116584	ARHGEF2	-0.0340261809725377	0.774230226026136	-0.952499453218279	0.341494512914428	0.629375161715558	Exon	DLPFC
e1105574	ENSG00000156239.11	ENSG00000156239	N6AMT1	0.0315573477456538	3.21074485712385	0.95249092313793	0.341498830845191	0.629379713329092	Exon	DLPFC
e314255	ENSG00000145416.13	ENSG00000145416	MARCH1	-0.0630868798204725	-1.07090534099599	-0.952478383948396	0.341505178252654	0.62938515652842	Exon	DLPFC
e751530	ENSG00000244754.8	ENSG00000244754	N4BP2L2	0.0592222639362339	-1.98673403567991	0.952477786177501	0.341505480849498	0.62938515652842	Exon	DLPFC
e698030	ENSG00000129317.14	ENSG00000129317	PUS7L	-0.0239756129623721	3.99257983082003	-0.952473348660095	0.341507727164928	0.629385890104855	Exon	DLPFC
e753381	ENSG00000120686.11	ENSG00000120686	UFM1	-0.0289999084561497	0.963333037713029	-0.952466318085946	0.341511286130904	0.629389042825819	Exon	DLPFC
e876690	ENSG00000077238.13	ENSG00000077238	IL4R	-0.109937317761404	-2.56665310329914	-0.952458895855478	0.341515043384153	0.62939039365389	Exon	DLPFC
e750712	ENSG00000122042.9	ENSG00000122042	UBL3	-0.0244215644348357	5.55820713245114	-0.952457567784263	0.34151571567811	0.62939039365389	Exon	DLPFC
e749096	ENSG00000127863.15	ENSG00000127863	TNFRSF19	0.0549475248329042	-2.2485576766296	0.952447911832985	0.341520603722953	0.629394065859622	Exon	DLPFC
e503177	ENSG00000147601.13	ENSG00000147601	TERF1	0.0336995479002283	-0.288376232156494	0.952443535390628	0.341522819184576	0.629394065859622	Exon	DLPFC
e249858	ENSG00000274810.3	ENSG00000274810	NPHP3-ACAD11	0.0345195054895078	-0.567271938298422	0.952439404677737	0.341524910260437	0.629394065859622	Exon	DLPFC
e1011806	ENSG00000186111.9	ENSG00000186111	PIP5K1C	0.0475629875124448	1.36434060514325	0.952438311353182	0.341525463731553	0.629394065859622	Exon	DLPFC
e505364	ENSG00000104267.9	ENSG00000104267	CA2	-0.0776202717804856	-0.496705913289768	-0.952435375855655	0.341526949764409	0.629394065859622	Exon	DLPFC
e410612	ENSG00000111907.20	ENSG00000111907	TPD52L1	-0.0829866686258399	-1.2291813939232	-0.952430374576529	0.3415294815646	0.629395325464158	Exon	DLPFC
e954802	ENSG00000141295.13	ENSG00000141295	SCRN2	-0.0421965600018765	-1.37231658340784	-0.952423485897961	0.341532968843765	0.62939808527819	Exon	DLPFC
e36083	ENSG00000132122.11	ENSG00000132122	SPATA6	-0.0832150480573426	-3.05748264698961	-0.952420114140542	0.341534675748326	0.62939808527819	Exon	DLPFC
e168791	ENSG00000144320.13	ENSG00000144320	KIAA1715	0.0274322117495449	1.10439553205316	0.952414172118294	0.341537683826492	0.629400222545905	Exon	DLPFC
e975960	ENSG00000182473.21	ENSG00000182473	EXOC7	0.0182970260849535	1.8178109544435	0.952404546707097	0.341542556612683	0.629405796135437	Exon	DLPFC
e911849	ENSG00000197879.14	ENSG00000197879	MYO1C	-0.0631846893681319	-2.97862183124083	-0.95239577452952	0.341546997495205	0.629407879614467	Exon	DLPFC
e898949	ENSG00000102908.20	ENSG00000102908	NFAT5	-0.0485485065163024	-1.60710709245088	-0.952393636722978	0.341548079757501	0.629407879614467	Exon	DLPFC
e585442	ENSG00000279406.1	ENSG00000279406		-0.0656920611025993	-1.62507881860531	-0.952389158693257	0.341550346762444	0.629407879614467	Exon	DLPFC
e263419	ENSG00000114416.17	ENSG00000114416	FXR1	-0.032553580779018	1.48607590982603	-0.952385130968806	0.341552385808365	0.629407879614467	Exon	DLPFC
e534445	ENSG00000165275.9	ENSG00000165275	TRMT10B	-0.0432185823190283	-1.22468563713816	-0.952384058206331	0.341552928898462	0.629407879614467	Exon	DLPFC
e463250	ENSG00000164597.13	ENSG00000164597	COG5	0.0304037322812614	0.0961695999690654	0.952378692580486	0.341555645275353	0.629408557972448	Exon	DLPFC
e817171	ENSG00000128908.15	ENSG00000128908	INO80	-0.0304723277586283	-0.71632747280022	-0.952375982393445	0.341557017327371	0.629408557972448	Exon	DLPFC
e907253	ENSG00000140948.11	ENSG00000140948	ZCCHC14	-0.0384478838628197	-0.37926145575027	-0.952372378083827	0.341558842040973	0.629408557972448	Exon	DLPFC
e764979	ENSG00000057593.13	ENSG00000057593	F7	0.0782890590432143	-1.70069610680374	0.952362796289353	0.341563692939585	0.62940956347538	Exon	DLPFC
e734454	ENSG00000111229.15	ENSG00000111229	ARPC3	0.0311407763785216	1.65956392341372	0.952361142376998	0.341564530257073	0.62940956347538	Exon	DLPFC
e336217	ENSG00000198780.11	ENSG00000198780	FAM169A	0.0254587513741354	1.53232313993897	0.952360347395025	0.341564932728875	0.62940956347538	Exon	DLPFC
e928234	ENSG00000175662.17	ENSG00000175662	TOM1L2	-0.052463925949913	-1.44903486073883	-0.95234700142138	0.34157168937798	0.629418608071203	Exon	DLPFC
e1090526	ENSG00000118705.16	ENSG00000118705	RPN2	-0.0266594730283147	0.89458894353757	-0.952336260121847	0.341577127424424	0.629425222775962	Exon	DLPFC
e238423	ENSG00000114423.18	ENSG00000114423	CBLB	0.0487784995263557	-1.97884398920193	0.952318774631268	0.34158598000208	0.629432461898404	Exon	DLPFC
e658300	ENSG00000165494.11	ENSG00000165494	PCF11	-0.0334957642967469	-0.287678060353523	-0.952318518437106	0.341586109709501	0.629432461898404	Exon	DLPFC
e180513	ENSG00000173166.17	ENSG00000173166	RAPH1	-0.0470478109739979	-0.326873209588835	-0.952311106268033	0.341589862397831	0.629432461898404	Exon	DLPFC
e822125	ENSG00000166734.18	ENSG00000166734	CASC4	-0.0237273281229978	5.31803734939763	-0.952310245845769	0.341590298020559	0.629432461898404	Exon	DLPFC
e822136	ENSG00000166734.18	ENSG00000166734	CASC4	-0.0237273281229978	5.31803734939763	-0.952310245845769	0.341590298020559	0.629432461898404	Exon	DLPFC
e232852	ENSG00000163634.11	ENSG00000163634	THOC7	0.0274760688364176	1.33845017500326	0.952290250548185	0.341600421529637	0.629447709949521	Exon	DLPFC
e51853	ENSG00000122477.12	ENSG00000122477	LRRC39	0.0586535424101135	-2.050157243074	0.952270702408723	0.341610318831418	0.629462541018525	Exon	DLPFC
e189612	ENSG00000135900.3	ENSG00000135900	MRPL44	0.0207910419382615	1.73966767132465	0.952266868948897	0.341612259749189	0.629462711308419	Exon	DLPFC
e1074744	ENSG00000167685.14	ENSG00000167685	ZNF444	0.0829526222491809	-2.73382220732811	0.952260651412754	0.341615407762917	0.629465105807577	Exon	DLPFC
e258873	ENSG00000068885.14	ENSG00000068885	IFT80	0.0425934413690811	1.05343174008759	0.952255636616161	0.34161794682865	0.629466378231198	Exon	DLPFC
e434036	ENSG00000106086.18	ENSG00000106086	PLEKHA8	-0.0617490576453732	-2.59268387007276	-0.952246840977287	0.341622400220078	0.629468987937741	Exon	DLPFC
e261813	ENSG00000114346.13	ENSG00000114346	ECT2	0.0408426928110913	-1.06965497398881	0.952242201956724	0.341624749055323	0.629468987937741	Exon	DLPFC
e1050472	ENSG00000105223.19	ENSG00000105223	PLD3	0.0374419428897854	3.22641562850599	0.95224188664978	0.341624908702343	0.629468987937741	Exon	DLPFC
e994120	ENSG00000134758.13	ENSG00000134758	RNF138	0.0682139705494404	-2.61200205014261	0.95223061379787	0.341630616433129	0.629476098779334	Exon	DLPFC
e225677	ENSG00000114767.6	ENSG00000114767	RRP9	0.0467933042522124	-1.48380953647163	0.952216179540303	0.341637924953243	0.629481224034121	Exon	DLPFC
e659315	ENSG00000137501.17	ENSG00000137501	SYTL2	-0.0582462475401747	-1.57166410089392	-0.95221444326706	0.341638804089949	0.629481224034121	Exon	DLPFC
e1176056	ENSG00000196924.14	ENSG00000196924	FLNA	-0.0552259197214956	-0.12265706497109	-0.952214167562642	0.341638943689004	0.629481224034121	Exon	DLPFC
e45310	ENSG00000117054.13	ENSG00000117054	ACADM	0.0336866428472465	-0.0252678777179394	0.952209370847233	0.341641372444286	0.629482293065838	Exon	DLPFC
e643048	ENSG00000149823.7	ENSG00000149823	VPS51	0.0343222345464965	0.594865675210087	0.952204345167475	0.34164391714463	0.629482517312857	Exon	DLPFC
e619129	ENSG00000110321.15	ENSG00000110321	EIF4G2	0.0525657056762716	-0.371655244228361	0.952201828831837	0.341645191269419	0.629482517312857	Exon	DLPFC
e546680	ENSG00000119318.12	ENSG00000119318	RAD23B	0.0322013224354504	1.7531096474602	0.952194204947501	0.341649051575964	0.629486223944403	Exon	DLPFC
e947511	ENSG00000068120.14	ENSG00000068120	COASY	0.0363122435255565	-0.622633178505298	0.952183347284822	0.341654549334502	0.62949294751449	Exon	DLPFC
e990795	ENSG00000101654.17	ENSG00000101654	RNMT	0.0389241544134853	0.191719961465895	0.952171589883566	0.341660502738212	0.629500510526092	Exon	DLPFC
e1056544	ENSG00000104853.15	ENSG00000104853	CLPTM1	-0.0251622099935194	1.98344683696012	-0.952164384657906	0.341664151163881	0.629503826617277	Exon	DLPFC
e662188	ENSG00000087053.18	ENSG00000087053	MTMR2	-0.0384536773403426	-0.880015151347972	-0.952151941150957	0.341670452095607	0.629507964660976	Exon	DLPFC
e471464	ENSG00000122786.19	ENSG00000122786	CALD1	-0.0637999447826334	-1.95649102184875	-0.952151308336344	0.34167077253152	0.629507964660976	Exon	DLPFC
e20543	ENSG00000126698.10	ENSG00000126698	DNAJC8	0.0230088947360536	1.45311092477056	0.95214899684231	0.341671942995543	0.629507964660976	Exon	DLPFC
e377904	ENSG00000124508.16	ENSG00000124508	BTN2A2	-0.0677413863130445	-2.29561076652525	-0.952144039241348	0.341674453369167	0.629509183865759	Exon	DLPFC
e223124	ENSG00000185614.4	ENSG00000185614	FAM212A	0.0523283547825992	-0.723778539238339	0.952139177196988	0.341676915367438	0.629510313929923	Exon	DLPFC
e398110	ENSG00000112200.16	ENSG00000112200	ZNF451	0.0321466712292885	0.978008644632643	0.952131012356004	0.341681049831788	0.629514525340018	Exon	DLPFC
e19029	ENSG00000198830.10	ENSG00000198830	HMGN2	-0.0414889432452649	0.484435369958847	-0.952124078646214	0.341684560908381	0.629517588178671	Exon	DLPFC
e946178	ENSG00000131473.16	ENSG00000131473	ACLY	0.0264954959293272	0.557738822235506	0.952112089736554	0.34169063188058	0.629525367294994	Exon	DLPFC
e558105	ENSG00000148358.19	ENSG00000148358	GPR107	-0.0164507956316401	4.54771288694747	-0.95210745975974	0.341692976437655	0.62952628087653	Exon	DLPFC
e805806	ENSG00000156414.18	ENSG00000156414	TDRD9	-0.128615543956369	-3.19669388019651	-0.952093305148032	0.341700144203974	0.629536080555765	Exon	DLPFC
e704685	ENSG00000050426.15	ENSG00000050426	LETMD1	0.0311332871605156	-0.202231576415174	0.952087270573804	0.341703200086723	0.629538304583252	Exon	DLPFC
e1091657	ENSG00000124181.14	ENSG00000124181	PLCG1	0.0395052350159186	-0.937843020958605	0.952078777554472	0.341707500945379	0.629542822260776	Exon	DLPFC
e636672	ENSG00000149532.15	ENSG00000149532	CPSF7	-0.028296391644221	0.217322590749072	-0.952073446824933	0.34171020044061	0.62954438964281	Exon	DLPFC
e908531	ENSG00000176715.15	ENSG00000176715	ACSF3	0.0479391003465381	-1.53330381988197	0.95206199797773	0.34171599821278	0.629545512303342	Exon	DLPFC
e875950	ENSG00000090905.18	ENSG00000090905	TNRC6A	-0.029790859559563	0.54788599740481	-0.952061222026594	0.34171639116187	0.629545512303342	Exon	DLPFC
e272177	ENSG00000061938.16	ENSG00000061938	TNK2	0.0290480941657899	1.31869636252799	0.952058075689247	0.341717984500225	0.629545512303342	Exon	DLPFC
e947871	ENSG00000108797.11	ENSG00000108797	CNTNAP1	0.0514534973221821	2.18937566505264	0.952057640694554	0.341718204786492	0.629545512303342	Exon	DLPFC
e508547	ENSG00000156471.12	ENSG00000156471	PTDSS1	0.0286184518483003	0.910774183964027	0.952053831984276	0.341720133564658	0.629545659748422	Exon	DLPFC
e107899	ENSG00000227671.4	ENSG00000227671		0.0407196405337704	-1.10266247492425	0.952045020924077	0.341724595621735	0.629550474186793	Exon	DLPFC
e864369	ENSG00000089486.16	ENSG00000089486	CDIP1	0.0479402180342593	-0.889108731301891	0.952033263398633	0.341730549872669	0.629554033250494	Exon	DLPFC
e864396	ENSG00000089486.16	ENSG00000089486	CDIP1	0.0479402180342593	-0.889108731301891	0.952033263398633	0.341730549872669	0.629554033250494	Exon	DLPFC
e320165	ENSG00000188818.12	ENSG00000188818	ZDHHC11	0.151257699374253	-2.82797790548593	0.952030254175195	0.341732073815571	0.629554033250494	Exon	DLPFC
e169846	ENSG00000237298.9	ENSG00000237298	TTN-AS1	-0.0419843385242111	-0.38990672212057	-0.95202186106941	0.341736324308662	0.629556679093651	Exon	DLPFC
e244371	ENSG00000065534.18	ENSG00000065534	MYLK	0.0406658312078282	0.233865432638659	0.95201844186871	0.341738055893019	0.629556679093651	Exon	DLPFC
e971730	ENSG00000109065.11	ENSG00000109065	NAT9	0.0555974617310663	-2.09863309305552	0.952016466356804	0.341739056353244	0.629556679093651	Exon	DLPFC
e742257	ENSG00000111011.17	ENSG00000111011	RSRC2	0.0238307677560479	1.64252010061479	0.952006023968329	0.341744344732454	0.629559628811757	Exon	DLPFC
e412330	ENSG00000079819.17	ENSG00000079819	EPB41L2	-0.0307059958051092	0.558129610361036	-0.952006003486249	0.341744355105325	0.629559628811757	Exon	DLPFC
e974524	ENSG00000132470.13	ENSG00000132470	ITGB4	-0.100715365953462	-2.35037430151526	-0.952001128705735	0.34174682387734	0.629560770940903	Exon	DLPFC
e551249	ENSG00000136940.13	ENSG00000136940	PDCL	-0.0471878526502523	-0.170329595880288	-0.951988606013856	0.341753165891562	0.629569048246632	Exon	DLPFC
e915631	ENSG00000141480.17	ENSG00000141480	ARRB2	0.0248067251864319	0.946576655744718	0.951975343730526	0.341759882548245	0.629575151108868	Exon	DLPFC
e371188	ENSG00000197226.12	ENSG00000197226	TBC1D9B	0.0700587744521493	-2.86859144712133	0.951973107746634	0.34176101496614	0.629575151108868	Exon	DLPFC
e958194	ENSG00000006282.20	ENSG00000006282	SPATA20	0.0391717056223532	0.22073793253454	0.951971112936732	0.341762025243087	0.629575151108868	Exon	DLPFC
e868562	ENSG00000103429.10	ENSG00000103429	BFAR	0.0213871036634222	1.15454316906171	0.951961969513009	0.341766655979671	0.629580275753478	Exon	DLPFC
e601309	ENSG00000148737.16	ENSG00000148737	TCF7L2	0.0828319542669612	-2.92580347991768	0.951944860242251	0.341775321171039	0.629592832312295	Exon	DLPFC
e208321	ENSG00000151090.17	ENSG00000151090	THRB	0.0325803375528796	0.190416495051998	0.95193758242628	0.341779007149316	0.629593393387879	Exon	DLPFC
e667375	ENSG00000048028.11	ENSG00000048028	USP28	0.0420521629731431	-1.27821556299152	0.951936957764347	0.341779323521561	0.629593393387879	Exon	DLPFC
e781426	ENSG00000100505.13	ENSG00000100505	TRIM9	0.0272206033637962	1.92203656531548	0.951910474269532	0.341792736778245	0.629611281274832	Exon	DLPFC
e129098	ENSG00000115484.14	ENSG00000115484	CCT4	0.0391180005969099	2.35616123058673	0.951906543769356	0.341794727511398	0.629611281274832	Exon	DLPFC
e277393	ENSG00000087274.16	ENSG00000087274	ADD1	0.0330684709040504	0.0082706932984788	0.951906287422162	0.341794857347259	0.629611281274832	Exon	DLPFC
e694133	ENSG00000061794.12	ENSG00000061794	MRPS35	0.028523530463264	0.674552101265184	0.951901974678234	0.341797041689639	0.629611281274832	Exon	DLPFC
e985325	ENSG00000141556.20	ENSG00000141556	TBCD	0.0275905439207681	0.807819884978842	0.951899532191849	0.34179827877762	0.629611281274832	Exon	DLPFC
e1005662	ENSG00000122490.18	ENSG00000122490	PQLC1	0.0414469573168573	0.0158657509071521	0.951863025026466	0.341816769530838	0.629641936251484	Exon	DLPFC
e912748	ENSG00000132383.11	ENSG00000132383	RPA1	-0.0287972842381708	-0.238255133376911	-0.951850938260239	0.341822891577824	0.62964980730391	Exon	DLPFC
e373781	ENSG00000124782.19	ENSG00000124782	RREB1	-0.0507330258565804	-0.485247295257428	-0.951846677983152	0.341825049460169	0.629650376179773	Exon	DLPFC
e350699	ENSG00000081059.19	ENSG00000081059	TCF7	-0.0638270386816313	-1.93725040475784	-0.951836547361972	0.341830180778608	0.62965642216425	Exon	DLPFC
e477659	ENSG00000055118.14	ENSG00000055118	KCNH2	0.0506252023164763	-0.58081779985364	0.95183177181221	0.341832599686589	0.629657471808789	Exon	DLPFC
e411248	ENSG00000152894.14	ENSG00000152894	PTPRK	-0.0301454113737312	1.2273108779444	-0.951826492041565	0.341835274004966	0.62965899190674	Exon	DLPFC
e735170	ENSG00000204842.14	ENSG00000204842	ATXN2	-0.0397100363892816	-0.364896567852548	-0.95181450416449	0.341841346174696	0.629666770780847	Exon	DLPFC
e1136716	ENSG00000100412.15	ENSG00000100412	ACO2	-0.0374587361657204	0.397745919269339	-0.951808685194694	0.341844293658353	0.62966879397579	Exon	DLPFC
e243269	ENSG00000173230.15	ENSG00000173230	GOLGB1	0.0189674740999063	2.29477140762408	0.951794731137288	0.341851361875708	0.629678407398063	Exon	DLPFC
e738870	ENSG00000111725.10	ENSG00000111725	PRKAB1	-0.0237404115152367	0.779515864959239	-0.951788648416472	0.341854443015598	0.629679642129366	Exon	DLPFC
e360018	ENSG00000070814.17	ENSG00000070814	TCOF1	-0.0507469053508988	-1.09217545218684	-0.951786106730774	0.341855730485726	0.629679642129366	Exon	DLPFC
e26871	ENSG00000183317.16	ENSG00000183317	EPHA10	0.0545488217256213	-1.69352415919818	0.951776705622687	0.341860492567303	0.629685007583399	Exon	DLPFC
e538872	ENSG00000197969.11	ENSG00000197969	VPS13A	0.0386039183877092	0.50425850284191	0.951764952613386	0.341866446051949	0.629692567455233	Exon	DLPFC
e561687	ENSG00000107147.12	ENSG00000107147	KCNT1	0.0638406381529362	0.450163667661691	0.951760057024416	0.341868925931272	0.629692770414734	Exon	DLPFC
e850937	ENSG00000173575.19	ENSG00000173575	CHD2	-0.0270817178207002	0.855260843900726	-0.951754684252491	0.341871647542749	0.629692770414734	Exon	DLPFC
e948966	ENSG00000108828.15	ENSG00000108828	VAT1	-0.065052213929029	-2.61296593101097	-0.951752894469514	0.341872554171686	0.629692770414734	Exon	DLPFC
e371422	ENSG00000050748.17	ENSG00000050748	MAPK9	0.0283313687100112	1.58211786024795	0.951750133141072	0.341873952947809	0.629692770414734	Exon	DLPFC
e637470	ENSG00000221968.8	ENSG00000221968	FADS3	0.0343292885423962	-0.23361647270716	0.951741533286709	0.34187830930608	0.629697388331686	Exon	DLPFC
e933882	ENSG00000007202.14	ENSG00000007202	KIAA0100	0.0210323774990606	1.67838156209095	0.951736135864572	0.341881043452525	0.629699018302121	Exon	DLPFC
e894434	ENSG00000265690.7	ENSG00000265690		0.0574683251567179	-1.64459949277934	0.95172137581738	0.341888520451125	0.629709383905084	Exon	DLPFC
e1022799	ENSG00000130733.10	ENSG00000130733	YIPF2	-0.0433110715248824	-1.70678446860092	-0.951712826546829	0.341892851304023	0.629713954680278	Exon	DLPFC
e619752	ENSG00000133816.13	ENSG00000133816	MICAL2	0.0741321023345919	-2.66872325863366	0.951699768526537	0.341899466248108	0.629719965516899	Exon	DLPFC
e70149	ENSG00000163346.16	ENSG00000163346	PBXIP1	-0.0423128861818002	0.47040421326755	-0.951692675236391	0.341903059608104	0.629719965516899	Exon	DLPFC
e155665	ENSG00000168702.17	ENSG00000168702	LRP1B	0.0288904023839856	1.64497842323621	0.951691955385915	0.341903424275483	0.629719965516899	Exon	DLPFC
e762179	ENSG00000088387.18	ENSG00000088387	DOCK9	-0.0298195466184304	1.38324214678656	-0.951691782582478	0.341903511815611	0.629719965516899	Exon	DLPFC
e874466	ENSG00000103319.11	ENSG00000103319	EEF2K	0.0495903371002021	-1.27495515331944	0.951675104983944	0.341911960552819	0.629732028373998	Exon	DLPFC
e531972	ENSG00000137094.14	ENSG00000137094	DNAJB5	0.0729969514177256	-1.93348631535806	0.951670843284332	0.341914119517065	0.629732028373998	Exon	DLPFC
e1175582	ENSG00000102032.12	ENSG00000102032	RENBP	-0.0674952409131483	-2.38147551734887	-0.951667902798115	0.341915609163672	0.629732028373998	Exon	DLPFC
e349554	ENSG00000072682.18	ENSG00000072682	P4HA2	0.0570652755931005	-0.902105294813526	0.951656646806417	0.341921311473394	0.629739124731809	Exon	DLPFC
e862977	ENSG00000122390.17	ENSG00000122390	NAA60	0.0303305450567958	-0.609032640486154	0.951649868036202	0.341924745642514	0.629740884291604	Exon	DLPFC
e972159	ENSG00000167861.15	ENSG00000167861	HID1	-0.0380081804146094	-0.376881994210848	-0.951646059950718	0.34192667485313	0.629740884291604	Exon	DLPFC
e661780	ENSG00000150316.11	ENSG00000150316	CWC15	0.0230293689274907	1.2168367724162	0.951643809819999	0.341927814793032	0.629740884291604	Exon	DLPFC
e222207	ENSG00000145020.15	ENSG00000145020	AMT	-0.0371048014573418	-0.0376718391197252	-0.951639553576992	0.341929971057206	0.629741449602349	Exon	DLPFC
e1150450	ENSG00000147044.20	ENSG00000147044	CASK	0.0222410779594532	2.16892324767593	0.951619560672644	0.341940099821204	0.629754057203826	Exon	DLPFC
e196923	ENSG00000142327.11	ENSG00000142327	RNPEPL1	-0.0638047582994098	-2.59651881864134	-0.951618740567709	0.341940515305192	0.629754057203826	Exon	DLPFC
e660068	ENSG00000109861.15	ENSG00000109861	CTSC	0.0629557238080478	-2.10020127790931	0.95160450515344	0.341947727344549	0.629763933637626	Exon	DLPFC
e1114260	ENSG00000142185.16	ENSG00000142185	TRPM2	0.0485783434449085	-0.0721386037991863	0.95158212097584	0.341959067961712	0.629781413510781	Exon	DLPFC
e1070839	ENSG00000105619.13	ENSG00000105619	TFPT	0.0306390676377637	0.90336535668824	0.951569301754442	0.341965562742109	0.629787270185396	Exon	DLPFC
e467033	ENSG00000008311.14	ENSG00000008311	AASS	-0.0748587746080823	-2.36429464219408	-0.951564893086706	0.341967796385063	0.629787270185396	Exon	DLPFC
e467046	ENSG00000008311.14	ENSG00000008311	AASS	-0.0748587746080823	-2.36429464219408	-0.951564893086706	0.341967796385063	0.629787270185396	Exon	DLPFC
e66374	ENSG00000143434.15	ENSG00000143434	SEMA6C	0.057940546664728	-1.34838636763561	0.951543604906501	0.341978582132159	0.629801778036605	Exon	DLPFC
e1111028	ENSG00000171587.14	ENSG00000171587	DSCAM	-0.0476749777771943	-0.774185813219818	-0.951542043985735	0.341979372987908	0.629801778036605	Exon	DLPFC
e827527	ENSG00000069943.9	ENSG00000069943	PIGB	0.0485733319626284	-2.04860257311401	0.951528699863974	0.341986133965461	0.629810157852826	Exon	DLPFC
e319090	ENSG00000164344.15	ENSG00000164344	KLKB1	-0.0850496448379721	-2.87653453051008	-0.951524490095515	0.341988266918707	0.629810157852826	Exon	DLPFC
e677118	ENSG00000166106.3	ENSG00000166106	ADAMTS15	0.0680682706215008	-1.82683263435143	0.951522112145294	0.341989471752795	0.629810157852826	Exon	DLPFC
e29973	ENSG00000127125.8	ENSG00000127125	PPCS	0.0289491176966028	-0.720554831367562	0.95151843790333	0.34199133338332	0.629810180152769	Exon	DLPFC
e636511	ENSG00000162144.9	ENSG00000162144	CYB561A3	-0.0607466131932038	-2.54585874177174	-0.951503181405143	0.341999063472646	0.629821009729577	Exon	DLPFC
e29951	ENSG00000066185.12	ENSG00000066185	ZMYND12	0.050857143066591	-1.43740095125895	0.951488461436162	0.342006521822322	0.629831338759765	Exon	DLPFC
e278130	ENSG00000159788.18	ENSG00000159788	RGS12	0.0404970630914185	0.129897696736133	0.951480466622283	0.342010572697845	0.629835392586198	Exon	DLPFC
e1130963	ENSG00000185666.14	ENSG00000185666	SYN3	0.0474221712026774	1.85505196243237	0.951442316031537	0.342029903565358	0.629867585345988	Exon	DLPFC
e714546	ENSG00000123384.13	ENSG00000123384	LRP1	-0.027955863831539	1.46719336321425	-0.951427767709459	0.342037275370975	0.629877754581758	Exon	DLPFC
e922060	ENSG00000170043.11	ENSG00000170043	TRAPPC1	-0.0273912583988936	0.774272661369685	-0.951421180627154	0.342040613156489	0.629877814522479	Exon	DLPFC
e505367	ENSG00000104267.9	ENSG00000104267	CA2	-0.0775797625958771	-0.497797386650973	-0.951419498131519	0.342041465708712	0.629877814522479	Exon	DLPFC
e144199	ENSG00000135951.14	ENSG00000135951	TSGA10	-0.0346171121565628	0.0690193216566221	-0.951416752291222	0.34204285708063	0.629877814522479	Exon	DLPFC
e405583	ENSG00000112249.13	ENSG00000112249	ASCC3	0.0272009926929807	0.682770146459312	0.951401625314837	0.342050522285769	0.629887346372024	Exon	DLPFC
e785536	ENSG00000139974.15	ENSG00000139974	SLC38A6	0.0420946086628364	-0.969915561960949	0.951396086075064	0.342053329180261	0.629887346372024	Exon	DLPFC
e1118230	ENSG00000100033.16	ENSG00000100033	PRODH	-0.17380392382553	-2.85253149672504	-0.951393755144844	0.34205451033507	0.629887346372024	Exon	DLPFC
e585815	ENSG00000107736.19	ENSG00000107736	CDH23	-0.0921113613212292	-3.07717464255242	-0.951391935991919	0.342055432158234	0.629887346372024	Exon	DLPFC
e695914	ENSG00000139132.14	ENSG00000139132	FGD4	-0.0410958387889537	-0.838836707161066	-0.951380082323695	0.342061438831384	0.62989500121401	Exon	DLPFC
e506359	ENSG00000155099.7	ENSG00000155099	TMEM55A	-0.021042390474272	1.36011970756858	-0.951362563599438	0.342070316312963	0.629907942444859	Exon	DLPFC
e193205	ENSG00000204120.14	ENSG00000204120	GIGYF2	0.0254914091767722	0.557116419848939	0.95135748535074	0.342072889704914	0.629909274885523	Exon	DLPFC
e113629	ENSG00000118961.14	ENSG00000118961	LDAH	0.0359222846204178	-0.272620668589633	0.951332411877037	0.342085595817774	0.629929266084679	Exon	DLPFC
e1006698	ENSG00000011304.18	ENSG00000011304	PTBP1	-0.0562222406527471	-1.83184864168811	-0.951319532465467	0.342092122644254	0.62993771644191	Exon	DLPFC
e894717	ENSG00000196123.12	ENSG00000196123	KIAA0895L	0.0324720783590097	0.266508834406557	0.951316055598618	0.342093884610093	0.62993771644191	Exon	DLPFC
e940622	ENSG00000278311.4	ENSG00000278311	GGNBP2	-0.0614785735381849	-1.8309571575591	-0.951304230855615	0.342099877058415	0.629943973077004	Exon	DLPFC
e148295	ENSG00000153107.11	ENSG00000153107	ANAPC1	0.0427739669416417	-0.692105983293775	0.95130205018926	0.342100982166367	0.629943973077004	Exon	DLPFC
e1076140	ENSG00000204514.9	ENSG00000204514	ZNF814	-0.0686423938013203	-3.01178218631594	-0.951285460453957	0.342109389510333	0.629948016338669	Exon	DLPFC
e373455	ENSG00000153046.17	ENSG00000153046	CDYL	0.0243193723676677	3.28701972618163	0.951283577560926	0.342110343731012	0.629948016338669	Exon	DLPFC
e373723	ENSG00000124782.19	ENSG00000124782	RREB1	-0.0693376526757929	-2.36726070294139	-0.951283271214962	0.342110498982508	0.629948016338669	Exon	DLPFC
e160815	ENSG00000115170.13	ENSG00000115170	ACVR1	0.0430126063455593	-1.0798191061953	0.951282285081415	0.342110998740363	0.629948016338669	Exon	DLPFC
e1102404	ENSG00000196700.8	ENSG00000196700	ZNF512B	0.0284843479789655	1.26630955876062	0.951279465717235	0.342112427554897	0.629948016338669	Exon	DLPFC
e228744	ENSG00000213533.11	ENSG00000213533	TMEM110	-0.0325848303835216	-0.318101242987124	-0.951261308526782	0.342121629458195	0.629961553813152	Exon	DLPFC
e657364	ENSG00000048649.13	ENSG00000048649	RSF1	0.0322539073196687	-0.492339771626816	0.951257169700163	0.342123727001117	0.629962009683307	Exon	DLPFC
e1161154	ENSG00000165240.18	ENSG00000165240	ATP7A	-0.0714422498270715	-2.7663484710316	-0.951248672113342	0.342128033574424	0.629966533076115	Exon	DLPFC
e790495	ENSG00000197555.9	ENSG00000197555	SIPA1L1	-0.030350827664928	0.16824796654502	-0.951234909772803	0.342135008396492	0.629970811804743	Exon	DLPFC
e398720	ENSG00000135298.13	ENSG00000135298	ADGRB3	0.0202155051006876	2.40051999940191	0.951233449002521	0.342135748727438	0.629970811804743	Exon	DLPFC
e1044369	ENSG00000105258.8	ENSG00000105258	POLR2I	-0.0324431039072562	1.08702287267468	-0.951233136146564	0.342135907285662	0.629970811804743	Exon	DLPFC
e276614	ENSG00000159733.13	ENSG00000159733	ZFYVE28	0.0643962834678823	-1.68438562250186	0.951218991966746	0.342143075733028	0.629979636024283	Exon	DLPFC
e129111	ENSG00000115484.14	ENSG00000115484	CCT4	0.0391850873108237	2.34981194045598	0.951214639443742	0.342145281665575	0.629979636024283	Exon	DLPFC
e279222	ENSG00000170871.11	ENSG00000170871	KIAA0232	0.0303033250585075	1.19906599072314	0.951210907837795	0.342147172914091	0.629979636024283	Exon	DLPFC
e361629	ENSG00000037749.11	ENSG00000037749	MFAP3	0.0406868686129308	-1.00426948756427	0.951202967406652	0.342151197297215	0.629979636024283	Exon	DLPFC
e361646	ENSG00000037749.11	ENSG00000037749	MFAP3	0.0406868686129308	-1.00426948756427	0.951202967406652	0.342151197297215	0.629979636024283	Exon	DLPFC
e727845	ENSG00000120868.13	ENSG00000120868	APAF1	-0.0493963949553821	-1.98154098367714	-0.951201778591727	0.34215179981708	0.629979636024283	Exon	DLPFC
e295014	ENSG00000251442.5	ENSG00000251442	LINC01094	-0.0694138771008944	0.512307831859966	-0.951184357685983	0.342160629227348	0.629989978911444	Exon	DLPFC
e457283	ENSG00000197093.10	ENSG00000197093	GAL3ST4	-0.0647986987728557	-0.522859946762593	-0.951178674105436	0.342163509859202	0.629989978911444	Exon	DLPFC
e864973	ENSG00000103199.13	ENSG00000103199	ZNF500	-0.0379145355268075	-0.875293745430711	-0.951178016727635	0.342163843041626	0.629989978911444	Exon	DLPFC
e39671	ENSG00000116133.11	ENSG00000116133	DHCR24	0.0360388387642126	1.33306998373426	0.95117275680715	0.342166508963703	0.629989978911444	Exon	DLPFC
e572301	ENSG00000136770.10	ENSG00000136770	DNAJC1	-0.0461879139970989	-1.56516720952434	-0.951172444113532	0.342166667448804	0.629989978911444	Exon	DLPFC
e936550	ENSG00000259928.1	ENSG00000259928		0.0977310457378551	-3.13901098874014	0.951155907075467	0.34217504912021	0.630002004729407	Exon	DLPFC
e829648	ENSG00000140307.10	ENSG00000140307	GTF2A2	0.0258468588411412	1.88375540861773	0.951147805082284	0.342179155601689	0.630006159113829	Exon	DLPFC
e777850	ENSG00000174373.16	ENSG00000174373	RALGAPA1	0.0246442475828778	1.10194159297297	0.951140173925085	0.342183023469699	0.630009874130415	Exon	DLPFC
e576917	ENSG00000175395.15	ENSG00000175395	ZNF25	0.0544015262838926	-1.70879647137237	0.951135365202535	0.342185460795218	0.630010955279433	Exon	DLPFC
e481260	ENSG00000106018.13	ENSG00000106018	VIPR2	0.0891758654188205	-3.22263954382969	0.951126902185948	0.342189750345365	0.630015446601096	Exon	DLPFC
e425035	ENSG00000105963.13	ENSG00000105963	ADAP1	0.0341770746101075	-0.203955891569597	0.951122667963093	0.342191896509299	0.630015991645178	Exon	DLPFC
e506794	ENSG00000079102.16	ENSG00000079102	RUNX1T1	0.0723024784072379	-2.91390531173459	0.951117258668406	0.342194638284312	0.630017633268292	Exon	DLPFC
e1030110	ENSG00000105127.8	ENSG00000105127	AKAP8	-0.0430870646107008	-1.39669208025589	-0.951105172393381	0.342200764429136	0.630025505833734	Exon	DLPFC
e388153	ENSG00000124493.13	ENSG00000124493	GRM4	0.0666226957894939	-2.41313227275214	0.951093392970838	0.342206735108069	0.630033092087491	Exon	DLPFC
e963178	ENSG00000141367.11	ENSG00000141367	CLTC	0.0273997609510843	2.93319866511429	0.951087779588353	0.342209580407294	0.630034924187792	Exon	DLPFC
e1136698	ENSG00000100412.15	ENSG00000100412	ACO2	-0.0373950080356924	0.398510082138106	-0.951077326468497	0.342214878902667	0.630036048643747	Exon	DLPFC
e147219	ENSG00000186522.14	ENSG00000186522	SEPT10	-0.0728950450660053	-1.91051120690214	-0.95107707045652	0.34221500867112	0.630036048643747	Exon	DLPFC
e555439	ENSG00000106976.20	ENSG00000106976	DNM1	0.0571578503152662	3.2643733202735	0.951072755941068	0.342217195636029	0.630036048643747	Exon	DLPFC
e907311	ENSG00000104731.13	ENSG00000104731	KLHDC4	-0.0745070732451695	-3.01231223342287	-0.951071974168919	0.342217591905881	0.630036048643747	Exon	DLPFC
e586320	ENSG00000272627.1	ENSG00000272627		-0.0696107014550032	-2.49552858743558	-0.951066980817023	0.342220122976164	0.630037013065059	Exon	DLPFC
e979752	ENSG00000171298.12	ENSG00000171298	GAA	-0.0537446078554589	-1.0927376785463	-0.95106364054379	0.342221816127378	0.630037013065059	Exon	DLPFC
e701604	ENSG00000255863.2	ENSG00000255863		0.0317252646639203	3.03452122277922	0.95105856002086	0.342224391404138	0.630038347960909	Exon	DLPFC
e860357	ENSG00000261663.1	ENSG00000261663		0.0844203987342538	-2.90662750105104	0.951047462185658	0.34223001685203	0.630045298205929	Exon	DLPFC
e1150704	ENSG00000069535.13	ENSG00000069535	MAOB	0.0580342492845559	-1.70102427062348	0.951040925904169	0.342233330094539	0.630046441023577	Exon	DLPFC
e942050	ENSG00000277363.4	ENSG00000277363	SRCIN1	-0.0521585325205121	-0.556345280420098	-0.951029682621695	0.342239029365067	0.630046441023577	Exon	DLPFC
e1091625	ENSG00000124181.14	ENSG00000124181	PLCG1	0.0394044912478475	-0.943211561178897	0.951028801025099	0.342239476252929	0.630046441023577	Exon	DLPFC
e903390	ENSG00000261717.5	ENSG00000261717		-0.0377578561862053	-0.688761734822924	-0.951022656199897	0.342242591120876	0.630046441023577	Exon	DLPFC
e777153	ENSG00000129515.18	ENSG00000129515	SNX6	-0.044731763705263	0.251510472833552	-0.951021759298598	0.342243045769848	0.630046441023577	Exon	DLPFC
e484316	ENSG00000164733.20	ENSG00000164733	CTSB	-0.0769036608750109	-2.6994133320548	-0.951021153328114	0.342243352943063	0.630046441023577	Exon	DLPFC
e529668	ENSG00000232466.1	ENSG00000232466		-0.0571963167901829	-2.1245852689022	-0.951020687416482	0.342243589118999	0.630046441023577	Exon	DLPFC
e675510	ENSG00000064309.14	ENSG00000064309	CDON	0.0532231828889155	-1.34623621820473	0.951014257926548	0.342246848311691	0.630049034837963	Exon	DLPFC
e456514	ENSG00000160862.12	ENSG00000160862	AZGP1	-0.109101608476287	-1.7403314720856	-0.951007730877035	0.342250156979003	0.630049148128849	Exon	DLPFC
e499627	ENSG00000104331.8	ENSG00000104331	IMPAD1	-0.0727328306293244	-2.88131942936963	-0.951006836610719	0.342250610298709	0.630049148128849	Exon	DLPFC
e641832	ENSG00000068976.13	ENSG00000068976	PYGM	0.0668449849305542	-1.4229433713382	0.950995607158291	0.342256302743281	0.630056023451641	Exon	DLPFC
e154537	ENSG00000082258.12	ENSG00000082258	CCNT2	-0.0268165892608337	0.387247775013399	-0.950986691918343	0.34226082210839	0.630056023451641	Exon	DLPFC
e392262	ENSG00000024048.10	ENSG00000024048	UBR2	-0.0334061051835513	0.553655032685474	-0.950984974333407	0.342261692800904	0.630056023451641	Exon	DLPFC
e852012	ENSG00000103852.12	ENSG00000103852	TTC23	-0.0563369825980062	-1.15532615966563	-0.950984869321503	0.342261746034463	0.630056023451641	Exon	DLPFC
e864220	ENSG00000153406.13	ENSG00000153406	NMRAL1	-0.0341887848283087	0.496696467648467	-0.950972504382438	0.342268014215352	0.630064156212717	Exon	DLPFC
e303426	ENSG00000164089.8	ENSG00000164089	ETNPPL	-0.0692005283067353	1.97352103754944	-0.950962116798058	0.342273280069245	0.630064527217466	Exon	DLPFC
e911615	ENSG00000108953.16	ENSG00000108953	YWHAE	-0.0164227256694039	6.23325023562241	-0.950958169550831	0.342275281089706	0.630064527217466	Exon	DLPFC
e120038	ENSG00000018699.11	ENSG00000018699	TTC27	0.0447802668157207	-1.32090440467091	0.950955339852171	0.342276715583884	0.630064527217466	Exon	DLPFC
e482763	ENSG00000091879.13	ENSG00000091879	ANGPT2	-0.128861780841084	-3.18086775679711	-0.950955303604755	0.342276733959261	0.630064527217466	Exon	DLPFC
e743600	ENSG00000184209.14	ENSG00000184209	SNRNP35	-0.0628835624077924	-2.42121992585747	-0.950953857411007	0.34227746709768	0.630064527217466	Exon	DLPFC
e650068	ENSG00000110075.14	ENSG00000110075	PPP6R3	-0.0464306948645057	-1.50476243645178	-0.950938556977104	0.342285223613905	0.630064762066682	Exon	DLPFC
e5291	ENSG00000227372.11	ENSG00000227372	TP73-AS1	-0.0581657930188237	-2.33584327103795	-0.950938538001786	0.342285233233465	0.630064762066682	Exon	DLPFC
e608021	ENSG00000214279.12	ENSG00000214279		0.0771430147560046	-1.42207912512556	0.950938255465891	0.342285376465385	0.630064762066682	Exon	DLPFC
e50312	ENSG00000067334.13	ENSG00000067334	DNTTIP2	0.0267833862442275	3.68282195815924	0.950936035369849	0.342286501947153	0.630064762066682	Exon	DLPFC
e689207	ENSG00000084444.13	ENSG00000084444	FAM234B	0.063681794786983	-1.21550871565189	0.950935356654719	0.34228684602351	0.630064762066682	Exon	DLPFC
e607330	ENSG00000171811.12	ENSG00000171811	CFAP46	0.0660040163037512	-2.55934279556983	0.950925520613811	0.342291832454333	0.630070534927318	Exon	DLPFC
e754179	ENSG00000102780.16	ENSG00000102780	DGKH	0.0540677117281126	-1.09853511555563	0.950918817400118	0.342295230709242	0.630073384321172	Exon	DLPFC
e805385	ENSG00000126214.21	ENSG00000126214	KLC1	-0.0682053729427126	-2.13798727187774	-0.950911636492067	0.342298871159671	0.630076679498573	Exon	DLPFC
e128873	ENSG00000082898.16	ENSG00000082898	XPO1	-0.0284827588045372	1.98678291102537	-0.950905505700456	0.342301979260219	0.630078994738105	Exon	DLPFC
e79579	ENSG00000117143.13	ENSG00000117143	UAP1	0.0639804572324238	-2.56946305099263	0.950883643066116	0.342313063011671	0.630083606048224	Exon	DLPFC
e844172	ENSG00000136371.10	ENSG00000136371	MTHFS	-0.0320043978465233	0.202004421869984	-0.95087460094072	0.342317647186749	0.630083606048224	Exon	DLPFC
e985578	ENSG00000101557.14	ENSG00000101557	USP14	-0.0307654160415122	0.494631870587387	-0.950874406706682	0.342317745659918	0.630083606048224	Exon	DLPFC
e532012	ENSG00000165280.15	ENSG00000165280	VCP	0.0208332653085888	2.51308333380277	0.950871903501548	0.342319014741601	0.630083606048224	Exon	DLPFC
e482649	ENSG00000183117.18	ENSG00000183117	CSMD1	0.0429539530493552	0.686851807345822	0.950870446415445	0.342319753460431	0.630083606048224	Exon	DLPFC
e1017078	ENSG00000032444.15	ENSG00000032444	PNPLA6	-0.0414745256871221	-0.655592991364695	-0.950869847531123	0.342320057085287	0.630083606048224	Exon	DLPFC
e752009	ENSG00000133119.12	ENSG00000133119	RFC3	0.0648521520829802	-2.4370554367413	0.950869252786781	0.34232035861141	0.630083606048224	Exon	DLPFC
e1014128	ENSG00000130254.11	ENSG00000130254	SAFB2	0.0227773002873493	1.11861567763267	0.950869101653707	0.342320435233552	0.630083606048224	Exon	DLPFC
e857771	ENSG00000187535.13	ENSG00000187535	IFT140	0.0396412722981542	-0.860698841853966	0.950867263256821	0.342321367273367	0.630083606048224	Exon	DLPFC
e229454	ENSG00000157388.14	ENSG00000157388	CACNA1D	0.0453211437902777	-1.30484287392213	0.950864067093818	0.342322987684241	0.630083606048224	Exon	DLPFC
e1156220	ENSG00000172943.19	ENSG00000172943	PHF8	-0.0463534287669883	-1.43952839607403	-0.950860399733394	0.342324846991823	0.630083622582469	Exon	DLPFC
e899840	ENSG00000090861.15	ENSG00000090861	AARS	0.0249626061814313	2.39610144936396	0.950851027341053	0.34232959871137	0.630088962865525	Exon	DLPFC
e386309	ENSG00000242574.8	ENSG00000242574	HLA-DMB	-0.112128074715293	-2.6771250827987	-0.950846435942973	0.342331926524812	0.630089841693898	Exon	DLPFC
e885295	ENSG00000129636.12	ENSG00000129636	ITFG1	0.0304126683977836	1.57558961739391	0.950829901927196	0.342340309263615	0.630101865036683	Exon	DLPFC
e710442	ENSG00000135404.11	ENSG00000135404	CD63	-0.0273996220825069	2.68275192045294	-0.950805273977452	0.34235279586783	0.630120174943145	Exon	DLPFC
e106648	ENSG00000143702.15	ENSG00000143702	CEP170	0.02890984160322	1.39188148795591	0.950799840079407	0.342355550945086	0.630120174943145	Exon	DLPFC
e519308	ENSG00000171045.14	ENSG00000171045	TSNARE1	0.0448199276703468	-1.38534075831797	0.950799332090138	0.342355808504875	0.630120174943145	Exon	DLPFC
e899239	ENSG00000198373.12	ENSG00000198373	WWP2	-0.028990507285328	0.0550714556905861	-0.950789967259882	0.342360556666261	0.630125508306544	Exon	DLPFC
e474359	ENSG00000270923.1	ENSG00000270923	TAS2R6P	-0.0474832274450501	-0.880932617335375	-0.950781873952323	0.342364660173577	0.630126892134352	Exon	DLPFC
e350462	ENSG00000170606.13	ENSG00000170606	HSPA4	0.0331747123887536	2.40363827303433	0.950781185115165	0.342365009432529	0.630126892134352	Exon	DLPFC
e601354	ENSG00000148737.16	ENSG00000148737	TCF7L2	-0.0633827279830345	-2.68165102785889	-0.950765433903358	0.342372995782686	0.630138185267892	Exon	DLPFC
e831096	ENSG00000140416.19	ENSG00000140416	TPM1	0.034516032065707	1.52624325666027	0.950761705132306	0.342374886402118	0.630138259135373	Exon	DLPFC
e832170	ENSG00000169118.17	ENSG00000169118	CSNK1G1	0.059865555349234	-2.71148917142259	0.950754354245232	0.342378613582728	0.630138411808376	Exon	DLPFC
e629808	ENSG00000175224.16	ENSG00000175224	ATG13	-0.0305186990457982	0.618220612286349	-0.950754242335749	0.342378670325313	0.630138411808376	Exon	DLPFC
e525668	ENSG00000107249.21	ENSG00000107249	GLIS3	-0.0563759118072942	-1.86508172273329	-0.95074430691102	0.34238370800721	0.63014427772299	Exon	DLPFC
e598287	ENSG00000107862.4	ENSG00000107862	GBF1	-0.0286143362663435	0.85184030069376	-0.950738643562324	0.342386579586593	0.630146156965913	Exon	DLPFC
e918878	ENSG00000072778.19	ENSG00000072778	ACADVL	-0.0314734434592716	0.952529434209126	-0.95070548108651	0.34240339480406	0.630173698650161	Exon	DLPFC
e766560	ENSG00000259001.3	ENSG00000259001		0.0446643694951687	10.9093941986581	0.950689878486133	0.342411306372645	0.630177709920583	Exon	DLPFC
e565525	ENSG00000181090.18	ENSG00000181090	EHMT1	-0.0311485896877093	-0.0935624883285018	-0.950688407712438	0.342412052159959	0.630177709920583	Exon	DLPFC
e109170	ENSG00000130508.10	ENSG00000130508	PXDN	0.0376712146420993	0.395295406153489	0.950685809626687	0.342413369577552	0.630177709920583	Exon	DLPFC
e766561	ENSG00000277209.1	ENSG00000277209	RPPH1	0.0446642097847598	10.9093929580735	0.950685234208211	0.342413661356824	0.630177709920583	Exon	DLPFC
e591970	ENSG00000148688.13	ENSG00000148688	RPP30	-0.0419612857381617	-1.46100679354187	-0.950682934807719	0.342414827322717	0.630177709920583	Exon	DLPFC
e225420	ENSG00000164080.13	ENSG00000164080	RAD54L2	-0.0505711518538958	-0.94896294048232	-0.950662163166854	0.342425360194462	0.630193688621193	Exon	DLPFC
e487787	ENSG00000158856.17	ENSG00000158856	DMTN	0.0599951182536147	0.9236112583478	0.950645119914995	0.342434002632233	0.630206188046023	Exon	DLPFC
e341227	ENSG00000276514.1	ENSG00000276514		0.0919773876137277	-2.91877979298088	0.950640709359104	0.342436239197411	0.63020689820646	Exon	DLPFC
e894674	ENSG00000196123.12	ENSG00000196123	KIAA0895L	0.0326975731959934	0.296039313418746	0.950620771254609	0.342446349801964	0.630222099369646	Exon	DLPFC
e72692	ENSG00000163374.19	ENSG00000163374	YY1AP1	-0.0428128667018115	-1.09967856886972	-0.950615447334457	0.3424490495921	0.630223661929156	Exon	DLPFC
e299891	ENSG00000138698.14	ENSG00000138698	RAP1GDS1	-0.033180413875122	0.848443567602578	-0.95060191129345	0.342455913856895	0.630228111542629	Exon	DLPFC
e332028	ENSG00000153015.15	ENSG00000153015	CWC27	-0.0280649584011919	-0.297191023369462	-0.950600392296563	0.342456684161261	0.630228111542629	Exon	DLPFC
e196504	ENSG00000130414.11	ENSG00000130414	NDUFA10	0.0156788304081693	2.17203978988736	0.950599730719714	0.342457019656394	0.630228111542629	Exon	DLPFC
e975912	ENSG00000182473.21	ENSG00000182473	EXOC7	0.0262451912165178	0.547208691827156	0.950587976341112	0.342462980505998	0.630235247297873	Exon	DLPFC
e918450	ENSG00000258315.5	ENSG00000258315	C17orf49	-0.0384744547184646	-0.750980781828507	-0.950584785468812	0.342464598664276	0.630235247297873	Exon	DLPFC
e61077	ENSG00000162825.16	ENSG00000162825	NBPF20	-0.0376490259583242	-0.321811040600566	-0.950575957011805	0.342469075785599	0.630240080528356	Exon	DLPFC
e418270	ENSG00000120254.15	ENSG00000120254	MTHFD1L	0.0497109927551903	-1.73548249581306	0.950567685758985	0.342473270369477	0.630244393760499	Exon	DLPFC
e49082	ENSG00000069702.10	ENSG00000069702	TGFBR3	-0.0678358789338091	-2.51190309908867	-0.95055688473129	0.342478747922686	0.630251067947387	Exon	DLPFC
e606957	ENSG00000175470.18	ENSG00000175470	PPP2R2D	0.0217362027022348	1.1887172226887	0.950548071135113	0.34248321762627	0.630252845051735	Exon	DLPFC
e577841	ENSG00000012779.10	ENSG00000012779	ALOX5	-0.102475861648804	-2.89763941541962	-0.950547681461633	0.342483415245101	0.630252845051735	Exon	DLPFC
e581478	ENSG00000150275.17	ENSG00000150275	PCDH15	0.0452553507573747	-0.362751283480032	0.950536858609295	0.342488903970751	0.630259539644648	Exon	DLPFC
e710366	ENSG00000135404.11	ENSG00000135404	CD63	-0.0273893914705283	2.68273425995608	-0.950530611514118	0.342492072162344	0.630261963863874	Exon	DLPFC
e1067218	ENSG00000161681.15	ENSG00000161681	SHANK1	0.0697704433418644	-0.0311113907403662	0.95051631483219	0.342499322743387	0.63027190052535	Exon	DLPFC
e386853	ENSG00000112473.17	ENSG00000112473	SLC39A7	-0.0608378270135064	-2.50650132972077	-0.950511689315931	0.342501668601142	0.63027281138987	Exon	DLPFC
e178135	ENSG00000115942.8	ENSG00000115942	ORC2	-0.0413507594557191	-1.36862649472583	-0.950498319436647	0.342508449272005	0.63028188315959	Exon	DLPFC
e1111360	ENSG00000157601.13	ENSG00000157601	MX1	-0.0676294525509862	-1.12077207144615	-0.95046755844461	0.342524050350654	0.630307186002198	Exon	DLPFC
e308459	ENSG00000189184.11	ENSG00000189184	PCDH18	-0.0777756127129239	-2.9969390304292	-0.950430422471018	0.34254288524205	0.630335353251767	Exon	DLPFC
e1029409	ENSG00000160961.11	ENSG00000160961	ZNF333	-0.0429357979153158	-1.17188483236834	-0.950430079417309	0.342543059237609	0.630335353251767	Exon	DLPFC
e655304	ENSG00000166435.15	ENSG00000166435	XRRA1	-0.0857553201286677	-3.16994788574799	-0.950422651223454	0.342546826803675	0.630338879910882	Exon	DLPFC
e1114417	ENSG00000142185.16	ENSG00000142185	TRPM2	0.0795208222660709	-2.87343400198791	0.950418039179609	0.342549166037098	0.630339778194197	Exon	DLPFC
e60723	ENSG00000196369.10	ENSG00000196369	SRGAP2B	0.127033131641571	-2.59129775907208	0.950411953924833	0.342552252500328	0.630342051470788	Exon	DLPFC
e545665	ENSG00000023318.7	ENSG00000023318	ERP44	0.0434625987570669	-0.823822133104829	0.950405270876399	0.342555642187236	0.630344882692	Exon	DLPFC
e337692	ENSG00000132842.13	ENSG00000132842	AP3B1	-0.0487481326257238	-1.30103673513636	-0.950396124401593	0.342560281375398	0.630346244559458	Exon	DLPFC
e1096032	ENSG00000124214.19	ENSG00000124214	STAU1	-0.0216493880361847	1.223795225911	-0.950395134073384	0.342560783682695	0.630346244559458	Exon	DLPFC
e54318	ENSG00000134222.16	ENSG00000134222	PSRC1	-0.0476117928490324	-0.281940511020333	-0.950392863063617	0.342561935570055	0.630346244559458	Exon	DLPFC
e607917	ENSG00000254536.1	ENSG00000254536		-0.0305947262521993	-0.229899943118227	-0.950368666561439	0.342574208522854	0.630364994536563	Exon	DLPFC
e1095022	ENSG00000158296.13	ENSG00000158296	SLC13A3	-0.0652965839488429	-1.80162384015797	-0.950364447017197	0.342576348789509	0.630364994536563	Exon	DLPFC
e114785	ENSG00000084710.13	ENSG00000084710	EFR3B	0.038099505793625	0.275008603133883	0.950361825090719	0.342577678705665	0.630364994536563	Exon	DLPFC
e765790	ENSG00000185989.10	ENSG00000185989	RASA3	-0.0408177530068766	-0.66173448003121	-0.950345591977981	0.342585912678875	0.630376121245045	Exon	DLPFC
e776739	ENSG00000151413.16	ENSG00000151413	NUBPL	-0.03337917345885	-0.119243123077589	-0.950341443059864	0.342588017168145	0.630376121245045	Exon	DLPFC
e1067016	ENSG00000142530.10	ENSG00000142530	FAM71E1	0.0573036755205452	-1.92055126907475	0.950338955083001	0.34258927916874	0.630376121245045	Exon	DLPFC
e817781	ENSG00000103932.11	ENSG00000103932	RPAP1	-0.0633471202736568	-2.23164591854434	-0.950334677399166	0.342591448986708	0.630376707540271	Exon	DLPFC
e909515	ENSG00000158805.11	ENSG00000158805	ZNF276	-0.0362436615447351	1.12762144115065	-0.950325200166281	0.342596256262195	0.630382146789759	Exon	DLPFC
e936447	ENSG00000108587.15	ENSG00000108587	GOSR1	-0.0487427383727163	-1.15411277189231	-0.950313910851423	0.342601982763054	0.630387350012395	Exon	DLPFC
e768296	ENSG00000165801.9	ENSG00000165801	ARHGEF40	-0.0557671109403616	-1.9143615271533	-0.95031232633964	0.342602786510998	0.630387350012395	Exon	DLPFC
e961807	ENSG00000005381.7	ENSG00000005381	MPO	0.080727521104242	-2.35389394215523	0.950282452059398	0.342617940548094	0.630411827001027	Exon	DLPFC
e606430	ENSG00000150760.12	ENSG00000150760	DOCK1	-0.0514444972269331	0.140681887836708	-0.950277295394607	0.342620556363101	0.630413233710853	Exon	DLPFC
e1002825	ENSG00000141655.15	ENSG00000141655	TNFRSF11A	0.076420371093463	-2.84999824623518	0.950263625150744	0.342627490912944	0.630420090099917	Exon	DLPFC
e364381	ENSG00000113645.14	ENSG00000113645	WWC1	0.033390047554738	0.235689187709408	0.950258936917874	0.342629869149097	0.630420090099917	Exon	DLPFC
e412166	ENSG00000079819.17	ENSG00000079819	EPB41L2	0.0261214485253626	2.49888020583268	0.95025607342293	0.34263132174154	0.630420090099917	Exon	DLPFC
e173165	ENSG00000077232.16	ENSG00000077232	DNAJC10	0.0214713115992357	2.61408739116277	0.950249267905001	0.342634774057518	0.630420090099917	Exon	DLPFC
e998414	ENSG00000177576.11	ENSG00000177576	C18orf32	0.0427412719300321	-0.751201322219066	0.950249007767699	0.342634906020902	0.630420090099917	Exon	DLPFC
e957305	ENSG00000167100.14	ENSG00000167100	SAMD14	0.0725546701843026	-1.87614105338021	0.950248052548602	0.342635390588156	0.630420090099917	Exon	DLPFC
e7062	ENSG00000171735.18	ENSG00000171735	CAMTA1	0.03502945073427	1.18012129437091	0.950238747983912	0.342640110666881	0.630425368357937	Exon	DLPFC
e20409	ENSG00000158161.15	ENSG00000158161	EYA3	0.0373823983769814	-1.13708807091449	0.950234048546385	0.34264249464329	0.630426348375024	Exon	DLPFC
e420462	ENSG00000049618.22	ENSG00000049618	ARID1B	-0.0257339952598766	1.20822561446095	-0.950212831548527	0.34265325794104	0.630442745372977	Exon	DLPFC
e1025018	ENSG00000198342.9	ENSG00000198342	ZNF442	-0.0519643683309518	0.171623859272914	-0.950196021073916	0.342661785981373	0.630453084640516	Exon	DLPFC
e1084745	ENSG00000101004.14	ENSG00000101004	NINL	0.0567116096374135	-2.08484312070567	0.950194455371735	0.342662580277089	0.630453084640516	Exon	DLPFC
e944805	ENSG00000171475.13	ENSG00000171475	WIPF2	-0.074130248865331	-2.87326554617638	-0.950177757939198	0.342671051118089	0.630465263438772	Exon	DLPFC
e461631	ENSG00000105821.14	ENSG00000105821	DNAJC2	0.0428215705965332	-0.105756139422823	0.950154158904586	0.342683023467587	0.63048378559508	Exon	DLPFC
e346335	ENSG00000248927.1	ENSG00000248927		0.0617973226970946	-1.09510803941122	0.950150615198884	0.342684821296657	0.63048378559508	Exon	DLPFC
e1158103	ENSG00000181704.11	ENSG00000181704	YIPF6	-0.0323299684892394	0.139693598641911	-0.950130786508565	0.342694881102632	0.630498876366165	Exon	DLPFC
e328796	ENSG00000151883.17	ENSG00000151883	PARP8	0.0357768222764035	-0.0027674893233337	0.95012714887961	0.342696726622884	0.630498876366165	Exon	DLPFC
e1079803	ENSG00000171867.16	ENSG00000171867	PRNP	0.0257349951329203	5.94931655796418	0.950117243882915	0.342701751871437	0.630501441160537	Exon	DLPFC
e805108	ENSG00000166170.9	ENSG00000166170	BAG5	-0.0450341155861937	-1.81594680929374	-0.950116517664898	0.342702120316231	0.630501441160537	Exon	DLPFC
e838292	ENSG00000103855.17	ENSG00000103855	CD276	0.0338104980565277	0.967510961651226	0.95011345268794	0.342703675327006	0.630501441160537	Exon	DLPFC
e268885	ENSG00000175077.5	ENSG00000175077	RTP1	0.0864121315271364	-2.52230698174323	0.95010772046925	0.34270658357043	0.630502242826141	Exon	DLPFC
e381122	ENSG00000213780.10	ENSG00000213780	GTF2H4	-0.0549724257109921	-1.67577102031337	-0.950105294930401	0.342707814173297	0.630502242826141	Exon	DLPFC
e603053	ENSG00000151893.14	ENSG00000151893	CACUL1	0.021143706314179	1.09215892588323	0.950095778835568	0.342712642213894	0.63050771883609	Exon	DLPFC
e453565	ENSG00000164692.17	ENSG00000164692	COL1A2	-0.107340347183378	-3.16032328434226	-0.950090106469957	0.342715520139092	0.630508205458049	Exon	DLPFC
e318377	ENSG00000154556.17	ENSG00000154556	SORBS2	0.0391512955319745	0.873607306283262	0.950087958647065	0.342716609860209	0.630508205458049	Exon	DLPFC
e918420	ENSG00000258315.5	ENSG00000258315	C17orf49	0.0424791522971832	-0.728305447245159	0.950072029903825	0.342724691549366	0.630516827670717	Exon	DLPFC
e213172	ENSG00000183873.15	ENSG00000183873	SCN5A	0.0730111492328079	-1.37285923581352	0.950070744307696	0.342725343821371	0.630516827670717	Exon	DLPFC
e268888	ENSG00000127241.16	ENSG00000127241	MASP1	-0.0680771871942223	-1.6868461682859	-0.950067773133313	0.342726851307079	0.630516827670717	Exon	DLPFC
e703204	ENSG00000167566.16	ENSG00000167566	NCKAP5L	-0.0457108474206975	-1.28038407412414	-0.950061241720779	0.342730165166932	0.630519294816108	Exon	DLPFC
e98710	ENSG00000117791.15	ENSG00000117791	MARC2	0.0349281860371975	-0.381794284623453	0.950056154724467	0.342732746183799	0.630519294816108	Exon	DLPFC
e425368	ENSG00000164880.15	ENSG00000164880	INTS1	-0.0464104209834614	-0.623125745093983	-0.950054181854698	0.342733747172775	0.630519294816108	Exon	DLPFC
e636677	ENSG00000149532.15	ENSG00000149532	CPSF7	-0.0573746551134558	-1.84571521803021	-0.950046566372888	0.342737611111587	0.630519590505742	Exon	DLPFC
e636746	ENSG00000149532.15	ENSG00000149532	CPSF7	-0.0573746551134558	-1.84571521803021	-0.950046566372888	0.342737611111587	0.630519590505742	Exon	DLPFC
e441297	ENSG00000106070.17	ENSG00000106070	GRB10	-0.0385106551416741	-0.541985066110771	-0.950037138589756	0.342742394613547	0.63052498416119	Exon	DLPFC
e915202	ENSG00000132382.14	ENSG00000132382	MYBBP1A	0.0325116327702202	0.212758349473868	0.950023950209131	0.342749086252676	0.630532642090916	Exon	DLPFC
e247893	ENSG00000163913.11	ENSG00000163913	IFT122	0.0346266534117528	-0.773245253431737	0.950021635701436	0.342750260617049	0.630532642090916	Exon	DLPFC
e977213	ENSG00000234912.10	ENSG00000234912	SNHG20	0.0717547137171853	-1.58031340213265	0.950013007726838	0.342754638411376	0.630537289241748	Exon	DLPFC
e437162	ENSG00000175600.15	ENSG00000175600	SUGCT	0.0663530134132658	-2.8763787117653	0.949997047649773	0.342762736575124	0.63054878036055	Exon	DLPFC
e124146	ENSG00000138078.15	ENSG00000138078	PREPL	0.0458559156170756	0.618912626871407	0.949989401929218	0.342766616067136	0.630552510698441	Exon	DLPFC
e437772	ENSG00000078967.12	ENSG00000078967	UBE2D4	-0.0302866182348519	-0.206089065141756	-0.949978596850752	0.342772098687481	0.630559190090503	Exon	DLPFC
e65751	ENSG00000143379.12	ENSG00000143379	SETDB1	-0.0406761534092709	-1.34804761390399	-0.949970715136761	0.342776097994777	0.630559900249842	Exon	DLPFC
e1096361	ENSG00000158445.9	ENSG00000158445	KCNB1	0.0571197811398525	3.16401571083972	0.949970537409691	0.34277618817667	0.630559900249842	Exon	DLPFC
e1018610	ENSG00000233927.4	ENSG00000233927	RPS28	0.0706406735170909	1.36678904946595	0.949940793716579	0.342791280872952	0.630582490644192	Exon	DLPFC
e190665	ENSG00000153827.13	ENSG00000153827	TRIP12	-0.0269583501000747	1.63193256810636	-0.94993903750673	0.342792172031237	0.630582490644192	Exon	DLPFC
e56520	ENSG00000282608.1	ENSG00000282608	ADORA3	-0.118671637136366	-1.92821065922048	-0.9499266843717	0.342798440457774	0.630589992061091	Exon	DLPFC
e809785	ENSG00000207375.1	ENSG00000207375	SNORD116-23	0.0438001129440167	-0.209620538194863	0.949920305538836	0.342801677336586	0.630589992061091	Exon	DLPFC
e655416	ENSG00000166435.15	ENSG00000166435	XRRA1	-0.0725020193217037	-1.71653774331418	-0.949916566167025	0.342803574854805	0.630589992061091	Exon	DLPFC
e824255	ENSG00000166147.13	ENSG00000166147	FBN1	-0.0350034488017346	-0.606520530506017	-0.949914806825594	0.34280446762271	0.630589992061091	Exon	DLPFC
e43285	ENSG00000264720.3	ENSG00000264720	MIR3117	-0.0385299586097725	-0.954561760957928	-0.949912754729966	0.34280550894897	0.630589992061091	Exon	DLPFC
e81814	ENSG00000000460.16	ENSG00000000460	C1orf112	-0.0632940388416784	-2.21434648638674	-0.949905871326113	0.34280900191466	0.630591411540275	Exon	DLPFC
e985113	ENSG00000141556.20	ENSG00000141556	TBCD	-0.0245168935864513	0.313181453639287	-0.949903935503216	0.342809984247157	0.630591411540275	Exon	DLPFC
e755992	ENSG00000102531.16	ENSG00000102531	FNDC3A	0.0201287038474688	1.57693872758374	0.949900245845428	0.342811856567418	0.63059144925766	Exon	DLPFC
e982894	ENSG00000265688.1	ENSG00000265688	MAFG-AS1	0.0734294762921557	-2.83713756606912	0.949873287161721	0.342825536975622	0.630613207457531	Exon	DLPFC
e762707	ENSG00000125247.15	ENSG00000125247	TMTC4	-0.0603917558283541	-0.192759423080514	-0.949868886735234	0.342827770041899	0.630613799977041	Exon	DLPFC
e965947	ENSG00000266173.5	ENSG00000266173	STRADA	0.0490518960383336	-1.94769962314556	0.94986535387441	0.342829562854965	0.630613799977041	Exon	DLPFC
e212827	ENSG00000093217.9	ENSG00000093217	XYLB	-0.0695301784963407	-2.60892200115301	-0.949839579584674	0.342842642658855	0.630634452935024	Exon	DLPFC
e1147036	ENSG00000173681.16	ENSG00000173681	CXorf23	-0.0484412012660327	-1.75324365645787	-0.94983160397173	0.342846690146752	0.630638491462147	Exon	DLPFC
e693645	ENSG00000152944.8	ENSG00000152944	MED21	0.0620935439109279	-2.23346146703123	0.949813474893926	0.34285589045944	0.630652008094892	Exon	DLPFC
e1164001	ENSG00000133142.17	ENSG00000133142	TCEAL4	0.0557352464887035	-1.53498817704963	0.949809485887111	0.342857914858916	0.630652325217806	Exon	DLPFC
e387168	ENSG00000237441.9	ENSG00000237441	RGL2	0.0386929173097267	-0.567677431681431	0.949803078967266	0.342861166352291	0.630654899439747	Exon	DLPFC
e104153	ENSG00000143674.10	ENSG00000143674		0.0447129385993055	-1.36482690518629	0.949793085033692	0.342866238284322	0.630660822109788	Exon	DLPFC
e310081	ENSG00000164163.10	ENSG00000164163	ABCE1	0.0367902180035013	0.205587865527799	0.949783894346819	0.342870902610295	0.630665994978034	Exon	DLPFC
e737378	ENSG00000277566.1	ENSG00000277566		-0.0602046270387926	-1.67232575971256	-0.949778569668505	0.342873604933523	0.630667558963517	Exon	DLPFC
e837704	ENSG00000166233.13	ENSG00000166233	ARIH1	0.0249294218520377	0.886070431384935	0.949763391905021	0.342881307863133	0.630678320791433	Exon	DLPFC
e85623	ENSG00000135835.10	ENSG00000135835	KIAA1614	-0.0578849605585649	-1.07942653266114	-0.949747557795256	0.342889344016142	0.630689695413837	Exon	DLPFC
e441265	ENSG00000106070.17	ENSG00000106070	GRB10	-0.0356310585530491	0.228672023246794	-0.949734919529519	0.342895758295968	0.63069339423536	Exon	DLPFC
e511163	ENSG00000164934.13	ENSG00000164934	DCAF13	-0.0346248689684304	-0.432419233060126	-0.949732972691383	0.342896746378618	0.63069339423536	Exon	DLPFC
e236989	ENSG00000057019.15	ENSG00000057019	DCBLD2	0.0395065661001398	-1.18616252046245	0.949732647717352	0.342896911313515	0.63069339423536	Exon	DLPFC
e841722	ENSG00000169758.12	ENSG00000169758	TMEM266	0.0507806649848032	-1.78343791449213	0.949712136420831	0.34290732156709	0.630709135211679	Exon	DLPFC
e165453	ENSG00000138382.14	ENSG00000138382	METTL5	0.0301344917064372	1.12737390209883	0.949707409258446	0.342909720808358	0.630710141449643	Exon	DLPFC
e616120	ENSG00000166333.13	ENSG00000166333	ILK	0.0266102027722188	1.72070529188238	0.949701572423296	0.34291268327186	0.630712183599707	Exon	DLPFC
e307069	ENSG00000138688.15	ENSG00000138688	KIAA1109	0.0216230115805929	1.97915082849604	0.949691628348706	0.342917730386964	0.630714163511895	Exon	DLPFC
e576360	ENSG00000095794.19	ENSG00000095794	CREM	0.0547657523162965	-2.10126249272361	0.949689738997136	0.342918689332752	0.630714163511895	Exon	DLPFC
e506050	ENSG00000104320.13	ENSG00000104320	NBN	0.0325123008222156	0.264408035767082	0.949688503800136	0.342919316261449	0.630714163511895	Exon	DLPFC
e49593	ENSG00000067208.14	ENSG00000067208	EVI5	-0.050153027121151	0.439433797761886	-0.949681857654446	0.342922689549319	0.630716961200525	Exon	DLPFC
e922937	ENSG00000108961.13	ENSG00000108961	RANGRF	0.0212170938818976	0.874911617925937	0.949674649000365	0.342926348365499	0.63072028401105	Exon	DLPFC
e466480	ENSG00000077063.10	ENSG00000077063	CTTNBP2	-0.0384522755325215	-0.156458613574083	-0.949669620195099	0.342928900794956	0.630721571897482	Exon	DLPFC
e729506	ENSG00000196091.13	ENSG00000196091	MYBPC1	0.123176666591037	-2.90388252903559	0.949663868672587	0.342931820063027	0.630723534463145	Exon	DLPFC
e780533	ENSG00000100483.13	ENSG00000100483	VCPKMT	0.0426403810182652	-0.828261291853152	0.949652554211873	0.342937562927038	0.630727369443275	Exon	DLPFC
e426416	ENSG00000146555.18	ENSG00000146555	SDK1	0.0619981091320948	-2.29631515664009	0.949652462224957	0.342937609616952	0.630727369443275	Exon	DLPFC
e481189	ENSG00000126870.15	ENSG00000126870	WDR60	0.0240791964719508	2.60466624161994	0.949638226887218	0.342944835114486	0.630737209476824	Exon	DLPFC
e936489	ENSG00000108587.15	ENSG00000108587	GOSR1	-0.0489031476490958	-1.1686524054439	-0.949634623132456	0.34294666430479	0.630737209476824	Exon	DLPFC
e647947	ENSG00000173020.10	ENSG00000173020	GRK2	0.0344831340136745	0.376951250294733	0.949625228783517	0.342951432708639	0.630739166178111	Exon	DLPFC
e648028	ENSG00000173020.10	ENSG00000173020	GRK2	0.0344831340136745	0.376951250294733	0.949625228783517	0.342951432708639	0.630739166178111	Exon	DLPFC
e1094413	ENSG00000124140.13	ENSG00000124140	SLC12A5	0.0622366776243955	1.88594094816302	0.949609008851935	0.342959665756569	0.630750901360598	Exon	DLPFC
e553464	ENSG00000148356.13	ENSG00000148356	LRSAM1	0.0302226129799364	-0.0817004853963815	0.949596996446046	0.342965763195331	0.630755733479256	Exon	DLPFC
e361619	ENSG00000055147.18	ENSG00000055147	FAM114A2	-0.0583274580916528	-2.50166433116136	-0.949596534393416	0.342965997732387	0.630755733479256	Exon	DLPFC
e970846	ENSG00000141219.15	ENSG00000141219	C17orf80	0.0345663628803343	-1.00281035309882	0.949573110532809	0.342977887775343	0.630758673666518	Exon	DLPFC
e1091871	ENSG00000263989.2	ENSG00000263989	RN7SL615P	-0.0623892111451375	-2.16605832281784	-0.949570386516532	0.342979270513795	0.630758673666518	Exon	DLPFC
e493793	ENSG00000085788.13	ENSG00000085788	DDHD2	0.0259456866553197	1.35548192705259	0.949559546287776	0.342984773159949	0.630758673666518	Exon	DLPFC
e101216	ENSG00000143776.18	ENSG00000143776	CDC42BPA	0.0200438014084611	2.78113515061193	0.949555591051565	0.342986780905241	0.630758673666518	Exon	DLPFC
e615096	ENSG00000132256.18	ENSG00000132256	TRIM5	0.0591618061279999	-0.642762986432772	0.949552980811068	0.342988105911924	0.630758673666518	Exon	DLPFC
e816386	ENSG00000140320.11	ENSG00000140320	BAHD1	-0.0545555993216872	-1.37085377617869	-0.949552806232892	0.342988194531174	0.630758673666518	Exon	DLPFC
e761782	ENSG00000102572.14	ENSG00000102572	STK24	0.0556192216675507	-2.0087036884151	0.949552017121143	0.342988595099705	0.630758673666518	Exon	DLPFC
e622769	ENSG00000074319.12	ENSG00000074319	TSG101	0.0304411259301613	0.0847996324010968	0.94955001894082	0.342989609416394	0.630758673666518	Exon	DLPFC
e1083001	ENSG00000089091.16	ENSG00000089091	DZANK1	0.0731472424697446	-3.06645227439348	0.949548439372176	0.342990411238703	0.630758673666518	Exon	DLPFC
e140043	ENSG00000230006.7	ENSG00000230006	ANKRD36BP2	0.0350743998234947	0.599488225783768	0.949544886362142	0.342992214825817	0.630758673666518	Exon	DLPFC
e485685	ENSG00000078674.17	ENSG00000078674	PCM1	-0.0187892605099882	2.8165275502032	-0.949544458507508	0.342992432014779	0.630758673666518	Exon	DLPFC
e202260	ENSG00000114026.21	ENSG00000114026	OGG1	-0.064192781242114	-2.00676071167984	-0.949542849025485	0.342993249026076	0.630758673666518	Exon	DLPFC
e550810	ENSG00000204136.10	ENSG00000204136	GGTA1P	0.0523311188032675	0.986341721144889	0.949542298035919	0.342993528721751	0.630758673666518	Exon	DLPFC
e550817	ENSG00000204136.10	ENSG00000204136	GGTA1P	0.0523311188032675	0.986341721144889	0.949542298035919	0.342993528721751	0.630758673666518	Exon	DLPFC
e499764	ENSG00000215114.7	ENSG00000215114	UBXN2B	0.0251800781516002	1.02327854843194	0.949537393495805	0.342996018391789	0.630759845758982	Exon	DLPFC
e1060110	ENSG00000118162.13	ENSG00000118162	KPTN	0.0596604960816421	-2.56572904819987	0.949532530890302	0.342998486786194	0.630760978713719	Exon	DLPFC
e1039075	ENSG00000267799.1	ENSG00000267799	MAN1A2P1	0.0782595886603768	-1.69090390071248	0.949522361852374	0.343003648910801	0.63076706529534	Exon	DLPFC
e210623	ENSG00000153560.11	ENSG00000153560	UBP1	0.0232049925905664	1.5547765798484	0.949514865624661	0.343007454264506	0.630769105186043	Exon	DLPFC
e56816	ENSG00000007341.18	ENSG00000007341	ST7L	-0.0588368085211493	-2.00796357945296	-0.949512878796244	0.343008462854322	0.630769105186043	Exon	DLPFC
e409404	ENSG00000196911.10	ENSG00000196911	KPNA5	0.0279945281231234	0.723590185871187	0.949493643941203	0.343018227298119	0.630783654929712	Exon	DLPFC
e505120	ENSG00000176731.11	ENSG00000176731	C8orf59	0.0298042697119372	1.70698133542578	0.949484488069963	0.343022875276765	0.630788795788353	Exon	DLPFC
e151507	ENSG00000211460.11	ENSG00000211460	TSN	-0.0176222801225028	3.17647839110019	-0.949476923976101	0.343026715220007	0.630792450693698	Exon	DLPFC
e846145	ENSG00000156218.12	ENSG00000156218	ADAMTSL3	-0.0549921532449846	-1.71709064586752	-0.949459349875067	0.343035636890906	0.630805450307337	Exon	DLPFC
e558068	ENSG00000148358.19	ENSG00000148358	GPR107	-0.0164087188793009	4.54765106345715	-0.94944698674602	0.34304191324817	0.630808592106638	Exon	DLPFC
e387026	ENSG00000231500.6	ENSG00000231500	RPS18	-0.0271724389309163	3.49429197348229	-0.94944408769821	0.343043385010826	0.630808592106638	Exon	DLPFC
e1152712	ENSG00000068354.15	ENSG00000068354	TBC1D25	0.0558378017525665	-2.11677806339007	0.949443845374336	0.343043508031826	0.630808592106638	Exon	DLPFC
e656250	ENSG00000255081.1	ENSG00000255081		-0.0631882494615399	-2.16212047596488	-0.949441388668755	0.343044755233596	0.630808592106638	Exon	DLPFC
e978211	ENSG00000183077.15	ENSG00000183077	AFMID	-0.0955075833145509	-2.51401904718562	-0.949428176850249	0.343051462559924	0.630817519451795	Exon	DLPFC
e952241	ENSG00000161714.11	ENSG00000161714	PLCD3	-0.0472101107338809	-1.61475259420487	-0.949424064464851	0.34305355033745	0.630817853897884	Exon	DLPFC
e1091203	ENSG00000170471.14	ENSG00000170471	RALGAPB	0.0261883677259528	0.392175617964856	0.949417375505855	0.343056946208348	0.630817853897884	Exon	DLPFC
e925927	ENSG00000221926.11	ENSG00000221926	TRIM16	-0.0334901615304708	0.691569889817959	-0.949416871901222	0.343057201880742	0.630817853897884	Exon	DLPFC
e639027	ENSG00000162231.13	ENSG00000162231	NXF1	0.0450018013054305	-1.42650789902997	0.949411669019618	0.343059843311561	0.630818373003593	Exon	DLPFC
e834047	ENSG00000174444.14	ENSG00000174444	RPL4	-0.021244535487608	4.20628647234665	-0.949409018103099	0.343061189150125	0.630818373003593	Exon	DLPFC
e806925	ENSG00000179364.13	ENSG00000179364	PACS2	-0.0433593060638759	-0.0345227221913801	-0.949404630278588	0.343063416803517	0.630819062861773	Exon	DLPFC
e831710	ENSG00000103657.13	ENSG00000103657	HERC1	0.0253273261464503	2.48647980331941	0.949398097743117	0.343066733321811	0.630821754887592	Exon	DLPFC
e99092	ENSG00000186063.12	ENSG00000186063	AIDA	-0.0360299224268253	-0.227273387165171	-0.949389028284985	0.343071337850447	0.630824435446107	Exon	DLPFC
e871572	ENSG00000103528.16	ENSG00000103528	SYT17	0.0535541042803633	-1.08804082668542	0.94938749356723	0.343072117024608	0.630824435446107	Exon	DLPFC
e911626	ENSG00000108953.16	ENSG00000108953	YWHAE	-0.0164107769996267	6.22994914510032	-0.949384179377472	0.343073799638211	0.630824435446107	Exon	DLPFC
e599819	ENSG00000108018.15	ENSG00000108018	SORCS1	0.0540546338107844	-0.497351043776791	0.949380631069088	0.343075601119671	0.630824435446107	Exon	DLPFC
e166753	ENSG00000115827.13	ENSG00000115827	DCAF17	0.0357760808907405	-0.981815884848962	0.949376113698892	0.343077894604044	0.630825246294144	Exon	DLPFC
e993701	ENSG00000134755.14	ENSG00000134755	DSC2	-0.0759011208473975	-3.00619852676648	-0.949369644267149	0.343081179173907	0.63082787945536	Exon	DLPFC
e946884	ENSG00000167925.15	ENSG00000167925	GHDC	-0.0379694627050076	-1.11198235751368	-0.949364526903854	0.343083777304685	0.630829250430375	Exon	DLPFC
e201923	ENSG00000168137.15	ENSG00000168137	SETD5	-0.0378502123195692	-0.529192507328822	-0.949357997833481	0.343087092190011	0.630831939282373	Exon	DLPFC
e228116	ENSG00000163938.16	ENSG00000163938	GNL3	0.0634192472645632	-2.36431481733345	0.949351236845369	0.343090524844344	0.630832692477582	Exon	DLPFC
e744336	ENSG00000270095.1	ENSG00000270095		-0.0322071128436923	-0.491602834561693	-0.949349873458947	0.343091217058601	0.630832692477582	Exon	DLPFC
e882069	ENSG00000156858.11	ENSG00000156858	PRR14	0.0592946349957309	-1.93386852699213	0.949346244790522	0.343093059399064	0.630832692477582	Exon	DLPFC
e967300	ENSG00000108654.12	ENSG00000108654	DDX5	-0.0211187320901254	3.92030993565173	-0.949341157835761	0.343095642148511	0.630834035108658	Exon	DLPFC
e149370	ENSG00000189223.14	ENSG00000189223	PAX8-AS1	0.201735638900137	-2.18557013975296	0.949334550135405	0.343098997029773	0.630836797400505	Exon	DLPFC
e757941	ENSG00000136100.12	ENSG00000136100	VPS36	0.0286141973009198	1.155586559061	0.949315765551581	0.343108534509483	0.63084936259297	Exon	DLPFC
e418339	ENSG00000219747.1	ENSG00000219747		-0.0680081113410977	-2.86066455142343	-0.949310975373874	0.343110966649288	0.63084936259297	Exon	DLPFC
e406975	ENSG00000183137.14	ENSG00000183137	CEP57L1	0.025415370693329	1.57752318640576	0.949310144141354	0.343111388696073	0.63084936259297	Exon	DLPFC
e267040	ENSG00000156931.15	ENSG00000156931	VPS8	0.0287044105475248	0.477313920717051	0.949302990273053	0.343115020987258	0.630849710700254	Exon	DLPFC
e662230	ENSG00000149231.11	ENSG00000149231	CCDC82	-0.0755728320922384	-2.05014148284826	-0.9493019539522	0.34311554716884	0.630849710700254	Exon	DLPFC
e911619	ENSG00000108953.16	ENSG00000108953	YWHAE	-0.0164093145968782	6.2299502806602	-0.94929882522841	0.343117135750294	0.630849710700254	Exon	DLPFC
e284750	ENSG00000157796.17	ENSG00000157796	WDR19	0.0298771675986775	-0.385035060643963	0.949289361145676	0.343121941082185	0.630849757161683	Exon	DLPFC
e731755	ENSG00000111785.18	ENSG00000111785	RIC8B	-0.0497021690777614	-1.89590460063405	-0.949287674199069	0.343122797623856	0.630849757161683	Exon	DLPFC
e360013	ENSG00000070814.17	ENSG00000070814	TCOF1	-0.0557973260630125	-1.57896995601304	-0.94928549154851	0.343123905859639	0.630849757161683	Exon	DLPFC
e47022	ENSG00000142875.19	ENSG00000142875	PRKACB	0.0262777176585289	2.76210305471642	0.949281318780743	0.343126024579232	0.630849757161683	Exon	DLPFC
e1007104	ENSG00000182087.12	ENSG00000182087	TMEM259	-0.0283091121551535	1.41966415097017	-0.94928053234439	0.34312642389262	0.630849757161683	Exon	DLPFC
e754174	ENSG00000102780.16	ENSG00000102780	DGKH	0.043959040079942	-0.574384028947217	0.949270278887788	0.343131630116793	0.630852610602858	Exon	DLPFC
e720578	ENSG00000111596.11	ENSG00000111596	CNOT2	-0.0258590717393262	0.758842466872461	-0.949270178522894	0.343131681077628	0.630852610602858	Exon	DLPFC
e315903	ENSG00000109586.11	ENSG00000109586	GALNT7	-0.0552893746041229	-2.14854184816383	-0.949264795343872	0.34313441442391	0.63085422989065	Exon	DLPFC
e283140	ENSG00000281028.1	ENSG00000281028		-0.0588642801152974	-2.02485542844842	-0.949249419543833	0.343142221669389	0.630865177498059	Exon	DLPFC
e1024273	ENSG00000196361.9	ENSG00000196361	ELAVL3	-0.0269929929237416	1.95488579120237	-0.949243870249303	0.343145039417729	0.63086695187242	Exon	DLPFC
e471025	ENSG00000106554.11	ENSG00000106554	CHCHD3	0.0211047971776838	2.32081974201211	0.949229324769338	0.34315242520214	0.630876871541269	Exon	DLPFC
e809819	ENSG00000201326.1	ENSG00000201326	SNORD115-22	0.0591259881972243	-0.829803141204002	0.949222451669609	0.343155915203786	0.630876871541269	Exon	DLPFC
e286816	ENSG00000163285.7	ENSG00000163285	GABRG1	-0.0553212451288001	4.87896018029317	-0.949222298564554	0.343155992947264	0.630876871541269	Exon	DLPFC
e347164	ENSG00000251456.1	ENSG00000251456		-0.0636798064664779	-1.74709770658363	-0.94920143488314	0.343166587184907	0.630885749512683	Exon	DLPFC
e1097451	ENSG00000124098.9	ENSG00000124098	FAM210B	0.0251467282322822	3.45789946817846	0.949201257459113	0.343166677278839	0.630885749512683	Exon	DLPFC
e689239	ENSG00000084444.13	ENSG00000084444	FAM234B	0.0378400875608666	1.87861401471933	0.949198015648927	0.343168323436371	0.630885749512683	Exon	DLPFC
e257732	ENSG00000163660.11	ENSG00000163660	CCNL1	-0.0529097250117577	-0.733489928925537	-0.949195210843017	0.343169747691761	0.630885749512683	Exon	DLPFC
e801819	ENSG00000246223.8	ENSG00000246223	LINC01550	-0.0719017120200879	-2.33473304079773	-0.949194545816242	0.343170085386974	0.630885749512683	Exon	DLPFC
e261397	ENSG00000075651.15	ENSG00000075651	PLD1	-0.0937874898769798	-2.12074440419164	-0.949176116947657	0.343179443502084	0.630892385608131	Exon	DLPFC
e925046	ENSG00000065559.14	ENSG00000065559	MAP2K4	-0.0559117839339953	-1.94376052655846	-0.949171592001148	0.343181741279157	0.630892385608131	Exon	DLPFC
e862417	ENSG00000085644.13	ENSG00000085644	ZNF213	-0.0359898679580756	1.06353340422729	-0.94916919479994	0.343182958586823	0.630892385608131	Exon	DLPFC
e862423	ENSG00000085644.13	ENSG00000085644	ZNF213	-0.0359898679580756	1.06353340422729	-0.94916919479994	0.343182958586823	0.630892385608131	Exon	DLPFC
e862444	ENSG00000085644.13	ENSG00000085644	ZNF213	-0.0359898679580756	1.06353340422729	-0.94916919479994	0.343182958586823	0.630892385608131	Exon	DLPFC
e1041690	ENSG00000105698.15	ENSG00000105698	USF2	-0.0286314998460416	1.29044462040983	-0.949164632247939	0.34318527547531	0.630893238947852	Exon	DLPFC
e491406	ENSG00000134014.16	ENSG00000134014	ELP3	0.0234536748932148	1.58546193352397	0.949153588272619	0.343190883707027	0.630899197164696	Exon	DLPFC
e629078	ENSG00000149091.15	ENSG00000149091	DGKZ	0.0510624096597156	1.71361594709824	0.949149279495171	0.343193071759586	0.630899197164696	Exon	DLPFC
e353243	ENSG00000113013.12	ENSG00000113013	HSPA9	-0.0193571283232971	2.754772059767	-0.949147304463366	0.343194074709108	0.630899197164696	Exon	DLPFC
e714503	ENSG00000123384.13	ENSG00000123384	LRP1	-0.0302848089310993	2.15114714811236	-0.949136937570551	0.343199339197048	0.630905469039533	Exon	DLPFC
e683857	ENSG00000139200.13	ENSG00000139200	PIANP	-0.0653029841670148	0.535120151684062	-0.949128585886675	0.34320358036463	0.630909859680663	Exon	DLPFC
e657520	ENSG00000149262.16	ENSG00000149262	INTS4	-0.0559027637649419	-2.05039411934723	-0.949104851981856	0.343215633143727	0.630927795390965	Exon	DLPFC
e1174820	ENSG00000067829.18	ENSG00000067829	IDH3G	0.0392811945591422	-0.4512933105658	0.949102076418602	0.343217042674607	0.630927795390965	Exon	DLPFC
e1144754	ENSG00000205542.10	ENSG00000205542	TMSB4X	0.0381113005540091	3.89100305308609	0.949096547557461	0.34321985044028	0.630929550865764	Exon	DLPFC
e983240	ENSG00000169689.14	ENSG00000169689	STRA13	-0.0634773286724602	-2.28276161718132	-0.949085867397156	0.343225274273046	0.63093611532413	Exon	DLPFC
e258771	ENSG00000068885.14	ENSG00000068885	IFT80	0.0388592972994222	1.376057860459	0.949071180465448	0.343232733001974	0.630943214394784	Exon	DLPFC
e337404	ENSG00000164253.13	ENSG00000164253	WDR41	0.0515050450246249	-1.30506924606453	0.949070966193105	0.343232841820525	0.630943214394784	Exon	DLPFC
e559297	ENSG00000130717.12	ENSG00000130717	UCK1	0.0251638811263371	1.07187605180813	0.949067044032697	0.343234833699853	0.630943469964297	Exon	DLPFC
e753504	ENSG00000188811.13	ENSG00000188811	NHLRC3	0.0519030480275107	-1.8123836284625	0.949062693443386	0.343237043166586	0.630944125503891	Exon	DLPFC
e74238	ENSG00000163468.14	ENSG00000163468	CCT3	0.0768549077689309	-2.58050333386717	0.949038203934405	0.343249480446282	0.630956722915306	Exon	DLPFC
e1034448	ENSG00000105643.9	ENSG00000105643	ARRDC2	-0.0815283099347776	-2.37070219446839	-0.949037671388368	0.343249750909144	0.630956722915306	Exon	DLPFC
e294871	ENSG00000138759.17	ENSG00000138759	FRAS1	0.0623631089290125	-0.0744003351055885	0.94903507001138	0.343251072066118	0.630956722915306	Exon	DLPFC
e382480	ENSG00000204463.12	ENSG00000204463	BAG6	-0.0324713192085278	1.19193993696429	-0.949034605885655	0.343251307781216	0.630956722915306	Exon	DLPFC
e1071887	ENSG00000167615.16	ENSG00000167615	LENG8	-0.0417124876130108	0.73566216029954	-0.949015883946831	0.343260816161356	0.63097079498935	Exon	DLPFC
e404355	ENSG00000112159.11	ENSG00000112159	MDN1	0.0301267169353683	0.508478263669353	0.949005676644635	0.343266000252763	0.630973315342104	Exon	DLPFC
e1132027	ENSG00000100345.20	ENSG00000100345	MYH9	-0.0390418830339636	0.412892336892362	-0.949001788380236	0.343267975040275	0.630973315342104	Exon	DLPFC
e969221	ENSG00000070540.12	ENSG00000070540	WIPI1	-0.0443519614823264	-1.34955039023723	-0.949000451854565	0.343268653842044	0.630973315342104	Exon	DLPFC
e328457	ENSG00000172239.13	ENSG00000172239	PAIP1	0.0259392619372452	1.81947454577162	0.948998590825028	0.343269599033061	0.630973315342104	Exon	DLPFC
e694655	ENSG00000133687.15	ENSG00000133687	TMTC1	0.0408140757815218	0.288422653457697	0.948991726334607	0.343273085426707	0.630976317827111	Exon	DLPFC
e297558	ENSG00000163629.12	ENSG00000163629	PTPN13	-0.0387931585921246	1.06069612530976	-0.948986890185818	0.343275541663224	0.630977426739921	Exon	DLPFC
e701826	ENSG00000181929.11	ENSG00000181929	PRKAG1	0.0321651851696597	0.118740724915361	0.948977711559252	0.343280203436196	0.630979321089337	Exon	DLPFC
e1070790	ENSG00000170906.15	ENSG00000170906	NDUFA3	0.0490844955716807	0.672061334240914	0.948975693817856	0.343281228241185	0.630979321089337	Exon	DLPFC
e695604	ENSG00000139160.13	ENSG00000139160	ETFBKMT	-0.0567506964370405	-1.45323717569842	-0.948972675586869	0.343282761195591	0.630979321089337	Exon	DLPFC
e564694	ENSG00000176248.8	ENSG00000176248	ANAPC2	-0.0410837683922891	-1.08840963452403	-0.948970267857451	0.343283984080434	0.630979321089337	Exon	DLPFC
e302165	ENSG00000168769.13	ENSG00000168769	TET2	-0.0466420403269324	-1.80568356053199	-0.948954991845324	0.343291742826221	0.630986819128148	Exon	DLPFC
e946938	ENSG00000278829.1	ENSG00000278829		-0.0458187882178189	-1.47675321143371	-0.948951330816487	0.343293602293674	0.630986819128148	Exon	DLPFC
e207662	ENSG00000228956.8	ENSG00000228956	SATB1-AS1	0.0609766982162566	-2.45426058182664	0.94895129139648	0.343293622315463	0.630986819128148	Exon	DLPFC
e745731	ENSG00000111450.13	ENSG00000111450	STX2	-0.0249135517144805	1.19515967280412	-0.948924965248655	0.343306993778995	0.631007990433191	Exon	DLPFC
e331874	ENSG00000086200.16	ENSG00000086200	IPO11	-0.0215252602026764	0.897152466090267	-0.948902412826472	0.343318448773789	0.63102563900481	Exon	DLPFC
e3357	ENSG00000008128.22	ENSG00000008128	CDK11A	-0.0551092904802099	-1.04373587578725	-0.948893752513775	0.343322847649687	0.631030318179282	Exon	DLPFC
e829645	ENSG00000140307.10	ENSG00000140307	GTF2A2	0.0259458627326765	0.520549160182874	0.948880936394911	0.343329357471325	0.631038877218549	Exon	DLPFC
e178333	ENSG00000003402.19	ENSG00000003402	CFLAR	-0.0681736144014639	-2.21061323762698	-0.94887699498345	0.343331359488468	0.631039150871804	Exon	DLPFC
e353811	ENSG00000281398.2	ENSG00000281398	SNHG4	0.0330149625846704	-0.541902048415417	0.948871420531394	0.343334191011916	0.63104035757703	Exon	DLPFC
e559445	ENSG00000196358.10	ENSG00000196358	NTNG2	0.0600086324583004	-2.39758625211877	0.948867806774227	0.34333602661525	0.63104035757703	Exon	DLPFC
e83737	ENSG00000152061.23	ENSG00000152061	RABGAP1L	0.0311976013741459	1.18970594407366	0.948864757634795	0.343337575426624	0.63104035757703	Exon	DLPFC
e565339	ENSG00000130653.15	ENSG00000130653	PNPLA7	0.057456543833559	-1.15544010534027	0.948859081603185	0.343340458580679	0.631042250701089	Exon	DLPFC
e509715	ENSG00000104450.12	ENSG00000104450	SPAG1	0.0312675654119824	-0.455670377271476	0.948844914312753	0.343347654958062	0.631052071246406	Exon	DLPFC
e579811	ENSG00000225830.11	ENSG00000225830	ERCC6	-0.0454181020084403	-0.387889985042671	-0.948840637441868	0.343349827444499	0.631052658130072	Exon	DLPFC
e920885	ENSG00000129255.15	ENSG00000129255	MPDU1	-0.0272573258006657	1.53871324147158	-0.948825398211593	0.343357568460906	0.631063479515746	Exon	DLPFC
e269913	ENSG00000127249.14	ENSG00000127249	ATP13A4	-0.0565634971293379	-0.279923822545497	-0.948805464394665	0.343367694338442	0.631076271905397	Exon	DLPFC
e880353	ENSG00000149932.16	ENSG00000149932	TMEM219	-0.0344637944705359	0.21174396112033	-0.948804399670704	0.343368235196819	0.631076271905397	Exon	DLPFC
e861215	ENSG00000167978.16	ENSG00000167978	SRRM2	-0.034172625582299	0.846502176373022	-0.948798633381341	0.343371164365438	0.631078249343998	Exon	DLPFC
e448273	ENSG00000146707.14	ENSG00000146707	POMZP3	-0.0767676811103698	-1.51045739784617	-0.948789367965263	0.343375871059451	0.631083493638836	Exon	DLPFC
e254304	ENSG00000163714.17	ENSG00000163714	U2SURP	0.0310908918490753	0.777585326896455	0.948783851867794	0.343378673174847	0.631085237509851	Exon	DLPFC
e362049	ENSG00000155508.13	ENSG00000155508	CNOT8	-0.0453495856375545	-0.126197075334984	-0.948776230671461	0.343382544680893	0.631088946752045	Exon	DLPFC
e204428	ENSG00000132170.19	ENSG00000132170	PPARG	0.0656560957244084	-1.94736188207936	0.948762253613436	0.343389644986001	0.631092671466068	Exon	DLPFC
e550277	ENSG00000106804.7	ENSG00000106804	C5	-0.0751806721975046	-2.65577585877808	-0.94876215935355	0.343389692870071	0.631092671466068	Exon	DLPFC
e82576	ENSG00000117523.15	ENSG00000117523	PRRC2C	-0.0311258037842873	0.113153782752816	-0.948761296495276	0.343390131202708	0.631092671466068	Exon	DLPFC
e332376	ENSG00000113593.11	ENSG00000113593	PPWD1	-0.0536637369090461	0.0358631593353633	-0.948755074516414	0.343393291983166	0.631093942211201	Exon	DLPFC
e847709	ENSG00000259494.1	ENSG00000259494	MRPL46	0.0219825516594258	2.2581457114971	0.948752639025603	0.343394529223528	0.631093942211201	Exon	DLPFC
e559515	ENSG00000125482.12	ENSG00000125482	TTF1	-0.0374235750686914	-1.15171262879064	-0.948741234166141	0.343400322981839	0.63110118400191	Exon	DLPFC
e1023791	ENSG00000183401.11	ENSG00000183401	CCDC159	-0.048600150169795	-0.563006521002324	-0.948723851549425	0.343409153608477	0.631114006841564	Exon	DLPFC
e736650	ENSG00000089169.14	ENSG00000089169	RPH3A	0.0550159671088256	0.946116320261658	0.94869926579502	0.343421643784425	0.631133554990691	Exon	DLPFC
e1009733	ENSG00000133275.15	ENSG00000133275	CSNK1G2	0.0468994325757632	-1.29578194194551	0.948692797841133	0.343424929714606	0.631133846200173	Exon	DLPFC
e621166	ENSG00000011405.13	ENSG00000011405	PIK3C2A	-0.0339230530076235	0.597916633458515	-0.948690583349641	0.343426054752684	0.631133846200173	Exon	DLPFC
e414860	ENSG00000029363.15	ENSG00000029363	BCLAF1	0.0273789042310366	2.32230167261296	0.94868800928823	0.343427362467656	0.631133846200173	Exon	DLPFC
e664426	ENSG00000166266.13	ENSG00000166266	CUL5	0.0275602485032307	0.996997457238051	0.948653845253634	0.343444719317869	0.631162337505595	Exon	DLPFC
e675402	ENSG00000110060.8	ENSG00000110060	PUS3	-0.0430939655082114	-0.630090256914388	-0.948648952400471	0.343447205151121	0.631162961115233	Exon	DLPFC
e42647	ENSG00000162434.11	ENSG00000162434	JAK1	-0.0253357405724054	0.860621206070064	-0.948645880907285	0.343448765641186	0.631162961115233	Exon	DLPFC
e773340	ENSG00000196497.15	ENSG00000196497	IPO4	-0.0698838351975946	-2.73990190713234	-0.94863047369797	0.343456593432554	0.63117068621757	Exon	DLPFC
e803691	ENSG00000197102.10	ENSG00000197102	DYNC1H1	0.0264922823619291	4.03484908461328	0.948618634595921	0.343462608488033	0.63117068621757	Exon	DLPFC
e28142	ENSG00000090621.13	ENSG00000090621	PABPC4	-0.0386478383517731	-0.628027367781555	-0.948618074679108	0.343462892964888	0.63117068621757	Exon	DLPFC
e1011230	ENSG00000125912.10	ENSG00000125912	NCLN	0.0475689018189076	-1.87024897732237	0.948617718296094	0.343463074032433	0.63117068621757	Exon	DLPFC
e64553	ENSG00000203812.2	ENSG00000203812	HIST2H2AA3	0.134396975397793	-3.15248903670125	0.948614338496483	0.343464791210523	0.63117068621757	Exon	DLPFC
e214161	ENSG00000177873.12	ENSG00000177873	ZNF619	-0.076186204413273	-3.1323172924116	-0.948612913470654	0.343465515226438	0.63117068621757	Exon	DLPFC
e351666	ENSG00000145832.12	ENSG00000145832	SLC25A48	-0.067909123002801	-1.39403395491372	-0.948612069762795	0.343465943891353	0.63117068621757	Exon	DLPFC
e554412	ENSG00000106992.17	ENSG00000106992	AK1	0.0330000485951018	-0.218228118418233	0.948605795647943	0.343469131608476	0.631171439291994	Exon	DLPFC
e1069994	ENSG00000170954.11	ENSG00000170954	ZNF415	-0.0640253478884161	-2.32560766957686	-0.948601900713335	0.343471110534578	0.631171439291994	Exon	DLPFC
e529642	ENSG00000120159.11	ENSG00000120159	CAAP1	-0.0405993376908338	-0.906256323432062	-0.948600301173083	0.343471923226067	0.631171439291994	Exon	DLPFC
e776121	ENSG00000196792.11	ENSG00000196792	STRN3	0.0236362673722827	1.3480574484283	0.948596670748111	0.343473767770332	0.631171439291994	Exon	DLPFC
e591309	ENSG00000171862.9	ENSG00000171862	PTEN	0.0246980299987306	1.66341352419036	0.948591183973808	0.343476555499573	0.631173155998315	Exon	DLPFC
e939798	ENSG00000270765.5	ENSG00000270765	GAS2L2	0.0731008910992734	-2.82326187530867	0.948578646606164	0.343482925560254	0.631181238458704	Exon	DLPFC
e114918	ENSG00000119772.16	ENSG00000119772	DNMT3A	-0.0372114195085297	-1.08157453972333	-0.948575231050385	0.343484660969381	0.631181238458704	Exon	DLPFC
e678047	ENSG00000109956.12	ENSG00000109956	B3GAT1	-0.026330660009255	2.88944619357183	-0.948552316002685	0.343496304017325	0.631198190136236	Exon	DLPFC
e844621	ENSG00000103888.15	ENSG00000103888	CEMIP	0.0615867596866364	-1.27327758876392	0.948549778839849	0.343497593155608	0.631198190136236	Exon	DLPFC
e169144	ENSG00000116044.15	ENSG00000116044	NFE2L2	-0.0510031548726728	-1.13477545570927	-0.948533697242891	0.343505764324249	0.6312075295557	Exon	DLPFC
e736520	ENSG00000089169.14	ENSG00000089169	RPH3A	0.0586255814756633	0.304562404855276	0.948531212139594	0.343507027033235	0.6312075295557	Exon	DLPFC
e346189	ENSG00000133835.14	ENSG00000133835	HSD17B4	-0.0668655453588	-0.468430380049726	-0.948528831755421	0.343508236536046	0.6312075295557	Exon	DLPFC
e677321	ENSG00000182667.14	ENSG00000182667	NTM	0.0228489699734601	4.4239678599174	0.948519377790216	0.343513040240346	0.631212950392753	Exon	DLPFC
e45940	ENSG00000219201.4	ENSG00000219201		-0.0279195297086203	0.93574173390142	-0.948510343532756	0.343517630724984	0.631217979377483	Exon	DLPFC
e345769	ENSG00000169570.9	ENSG00000169570	DTWD2	-0.034604595173799	-0.781115523352805	-0.948495429998323	0.343525208672454	0.631228497778955	Exon	DLPFC
e735102	ENSG00000111249.13	ENSG00000111249	CUX2	0.0865536920236467	-1.6707876964714	0.948481201693934	0.343532438536997	0.631238376467046	Exon	DLPFC
e491103	ENSG00000168077.13	ENSG00000168077	SCARA3	0.0485759311759299	-0.270179614267233	0.948472136322433	0.343537044998205	0.631243434589842	Exon	DLPFC
e846315	ENSG00000235370.6	ENSG00000235370	DNM1P51	0.0670271207278127	-1.7292653621573	0.948451109398543	0.343547729733175	0.631254928473818	Exon	DLPFC
e108108	ENSG00000238243.3	ENSG00000238243	OR2W3	0.0803721452715825	-1.11066493478058	0.948450503902193	0.343548037416527	0.631254928473818	Exon	DLPFC
e841507	ENSG00000140367.11	ENSG00000140367	UBE2Q2	0.0350038910237109	0.307097153497599	0.948448882125469	0.343548861524261	0.631254928473818	Exon	DLPFC
e758532	ENSG00000083544.13	ENSG00000083544	TDRD3	-0.0257757692170411	1.07246806258014	-0.948441336740281	0.343552695737218	0.631258539105202	Exon	DLPFC
e67310	ENSG00000143442.21	ENSG00000143442	POGZ	-0.026332693866005	1.82330242390932	-0.948437719039974	0.343554534093578	0.631258539105202	Exon	DLPFC
e889157	ENSG00000051108.14	ENSG00000051108	HERPUD1	-0.0351548595962891	0.614430298035229	-0.948431453757564	0.343557717849771	0.631260982843991	Exon	DLPFC
e1098413	ENSG00000124222.22	ENSG00000124222	STX16	-0.0370423245155898	-0.560767365078491	-0.948423901050283	0.343561555846947	0.631262462166985	Exon	DLPFC
e702782	ENSG00000110844.13	ENSG00000110844	PRPF40B	0.049128246099617	-2.1064896501993	0.94842257336275	0.343562230529849	0.631262462166985	Exon	DLPFC
e785953	ENSG00000100644.16	ENSG00000100644	HIF1A	-0.0303004561033029	2.85017608241994	-0.948387565947795	0.343580020341691	0.631287509498173	Exon	DLPFC
e583317	ENSG00000148634.15	ENSG00000148634	HERC4	0.0319796944223948	-0.159260283800405	0.948385444455114	0.343581098445297	0.631287509498173	Exon	DLPFC
e333788	ENSG00000152942.18	ENSG00000152942	RAD17	-0.0334259552549478	-0.409459006483765	-0.948384803778429	0.343581424025845	0.631287509498173	Exon	DLPFC
e611451	ENSG00000078902.15	ENSG00000078902	TOLLIP	0.042159477995273	1.01866108650023	0.948374840945153	0.343586486986783	0.631293405784483	Exon	DLPFC
e757581	ENSG00000123191.14	ENSG00000123191	ATP7B	0.0555605952495539	-1.86033540838042	0.948354855384924	0.343596643489993	0.631308660647333	Exon	DLPFC
e288631	ENSG00000145216.15	ENSG00000145216	FIP1L1	0.030181907511845	0.947415740183161	0.948349366787332	0.343599432785463	0.631310379250133	Exon	DLPFC
e791917	ENSG00000119673.14	ENSG00000119673	ACOT2	0.0366789237100765	-0.118277974956294	0.948339276510465	0.343604560683994	0.631316394629662	Exon	DLPFC
e106019	ENSG00000155816.19	ENSG00000155816	FMN2	0.0341029248646186	1.89775885463546	0.948331580549556	0.343608471819444	0.631320174355977	Exon	DLPFC
e990335	ENSG00000101639.18	ENSG00000101639	CEP192	-0.0298219560866173	0.487925013648806	-0.948325716575801	0.343611451946736	0.631322243486876	Exon	DLPFC
e753505	ENSG00000188811.13	ENSG00000188811	NHLRC3	-0.0290185774037587	0.0524057135288452	-0.948317832712138	0.343615458627435	0.631326198686554	Exon	DLPFC
e747676	ENSG00000256825.4	ENSG00000256825		-0.0675689150294082	-2.96349826552045	-0.948292055223492	0.343628559287161	0.63133893139381	Exon	DLPFC
e447621	ENSG00000127948.14	ENSG00000127948	POR	0.0292343144032647	0.109792907749626	0.948291184466513	0.343629001829692	0.63133893139381	Exon	DLPFC
e807360	ENSG00000213145.9	ENSG00000213145	CRIP1	-0.0952658842370269	-2.83676134676664	-0.948289604577702	0.343629804773363	0.63133893139381	Exon	DLPFC
e807398	ENSG00000257341.5	ENSG00000257341		-0.0952658842370269	-2.83676134676664	-0.948289604577702	0.343629804773363	0.63133893139381	Exon	DLPFC
e409677	ENSG00000047932.13	ENSG00000047932	GOPC	0.0386507385825258	-0.0971807859981667	0.94828010642792	0.343634632024036	0.631344393992916	Exon	DLPFC
e499363	ENSG00000254087.7	ENSG00000254087	LYN	-0.0626824598121655	0.544553597453082	-0.948269329459835	0.343640109262013	0.631345044369269	Exon	DLPFC
e400605	ENSG00000111799.20	ENSG00000111799	COL12A1	0.0502677396321351	-1.46174842341989	0.948267319838992	0.343641130628901	0.631345044369269	Exon	DLPFC
e793825	ENSG00000119638.12	ENSG00000119638	NEK9	-0.0308580675113578	0.171189084328402	-0.948264907129306	0.343642356863671	0.631345044369269	Exon	DLPFC
e65596	ENSG00000143387.12	ENSG00000143387	CTSK	-0.0372179789022225	-0.603790071294932	-0.948261960744795	0.343643854336963	0.631345044369269	Exon	DLPFC
e1103215	ENSG00000275895.5	ENSG00000275895	U2AF1L5	-0.135130421241326	-1.64062844688429	-0.948261170126911	0.343644256162067	0.631345044369269	Exon	DLPFC
e554952	ENSG00000148337.20	ENSG00000148337	CIZ1	-0.0450899004099907	-0.763891775039842	-0.948253859922561	0.3436479715282	0.63134846400943	Exon	DLPFC
e837554	ENSG00000213614.9	ENSG00000213614	HEXA	-0.0284993462507645	0.511225607547386	-0.948243601550553	0.343653185325748	0.631352224704058	Exon	DLPFC
e404728	ENSG00000135333.13	ENSG00000135333	EPHA7	0.0507470061945489	-1.22120779237635	0.948242536567816	0.343653726604051	0.631352224704058	Exon	DLPFC
e128673	ENSG00000115464.14	ENSG00000115464	USP34	0.0268641744620465	0.868838625826878	0.948223497128862	0.343663403505963	0.631366596578826	Exon	DLPFC
e657664	ENSG00000159063.12	ENSG00000159063	ALG8	-0.0523898154967719	-1.5711407890813	-0.948211518307697	0.343669491898742	0.631372064113743	Exon	DLPFC
e637184	ENSG00000134824.13	ENSG00000134824	FADS2	-0.0415948303000213	2.12266831638646	-0.948206465114379	0.343672060271188	0.631372064113743	Exon	DLPFC
e665856	ENSG00000086848.14	ENSG00000086848	ALG9	-0.030770693623293	-0.166532364353294	-0.948204319935236	0.343673150599118	0.631372064113743	Exon	DLPFC
e402382	ENSG00000065609.14	ENSG00000065609	SNAP91	0.0525306279071035	1.32916596917234	0.948203050116299	0.343673796009689	0.631372064113743	Exon	DLPFC
e707531	ENSG00000172819.16	ENSG00000172819	RARG	-0.058094099696373	-2.33446537267611	-0.948191110637169	0.343679864523938	0.631378357205144	Exon	DLPFC
e961000	ENSG00000121060.15	ENSG00000121060	TRIM25	-0.0632614945054327	-2.55059518240519	-0.948184601187938	0.343683173129833	0.631378357205144	Exon	DLPFC
e639523	ENSG00000168003.16	ENSG00000168003	SLC3A2	-0.0357005024662173	1.58415292938959	-0.948180158128113	0.343685431448434	0.631378357205144	Exon	DLPFC
e825543	ENSG00000138592.13	ENSG00000138592	USP8	-0.0243743722711598	1.02568272718158	-0.948179323115765	0.343685855869601	0.631378357205144	Exon	DLPFC
e401871	ENSG00000005700.14	ENSG00000005700	IBTK	0.0277107523525698	0.599892232639054	0.948178071285426	0.343686492152191	0.631378357205144	Exon	DLPFC
e704760	ENSG00000050426.15	ENSG00000050426	LETMD1	0.0366248739284582	-0.623240395892653	0.948174045320499	0.343688538482052	0.631378710295091	Exon	DLPFC
e490743	ENSG00000120899.17	ENSG00000120899	PTK2B	0.0535030576068699	2.80043795379182	0.94816547583601	0.343692894232055	0.631383305916784	Exon	DLPFC
e764153	ENSG00000102606.17	ENSG00000102606	ARHGEF7	0.0331306805744384	0.712092262641668	0.948152963772431	0.343699254003858	0.631391582970543	Exon	DLPFC
e215490	ENSG00000144649.8	ENSG00000144649	FAM198A	-0.079581593768846	-2.16919916575844	-0.948148094505147	0.343701729029965	0.631392723514207	Exon	DLPFC
e198008	ENSG00000115677.16	ENSG00000115677	HDLBP	0.0195370815273897	1.25171861854695	0.948141142540786	0.343705262701203	0.631395808805133	Exon	DLPFC
e968317	ENSG00000198265.11	ENSG00000198265	HELZ	-0.0307367245493395	-0.664024607512922	-0.948134408958789	0.343708685391282	0.631398690188498	Exon	DLPFC
e573244	ENSG00000151023.16	ENSG00000151023	ENKUR	0.0474445130425566	0.190332169363196	0.948126880221568	0.343712512285865	0.631399598402112	Exon	DLPFC
e271045	ENSG00000242086.8	ENSG00000242086	LINC00969	-0.0684340031533393	-1.30719494230746	-0.948126140748138	0.343712888165362	0.631399598402112	Exon	DLPFC
e693338	ENSG00000256185.1	ENSG00000256185		0.0581556537229083	-1.27935337155057	0.948122230789338	0.343714875629046	0.631399843225819	Exon	DLPFC
e1077412	ENSG00000125826.19	ENSG00000125826	RBCK1	-0.0378685284991457	-0.121095713442926	-0.948099620101719	0.343726368968986	0.631417184524501	Exon	DLPFC
e95591	ENSG00000117335.19	ENSG00000117335	CD46	-0.0264120602258369	1.61033684133063	-0.948096363855799	0.343728024186244	0.631417184524501	Exon	DLPFC
e1132223	ENSG00000100360.14	ENSG00000100360	IFT27	0.0313418210018399	-0.211570922023976	0.948086192894104	0.343733194329691	0.631419924095953	Exon	DLPFC
e708829	ENSG00000012822.15	ENSG00000012822	CALCOCO1	-0.0284520495952765	0.130538977180178	-0.94808613444815	0.343733224039314	0.631419924095953	Exon	DLPFC
e84559	ENSG00000075391.16	ENSG00000075391	RASAL2	0.0501720690039829	-1.2628243234529	0.948073208392885	0.343739794735141	0.631428587915321	Exon	DLPFC
e27389	ENSG00000127603.23	ENSG00000127603	MACF1	-0.022746314665522	2.83574530628253	-0.948064700905687	0.343744119386212	0.631433125819187	Exon	DLPFC
e62868	ENSG00000188092.14	ENSG00000188092	GPR89B	-0.0486888077537308	-0.703293833083975	-0.948055945811783	0.343748569940797	0.631435070205058	Exon	DLPFC
e545827	ENSG00000148123.14	ENSG00000148123	PLPPR1	-0.0724985094355132	-1.83720974142692	-0.948055323137877	0.343748886471558	0.631435070205058	Exon	DLPFC
e587973	ENSG00000035403.16	ENSG00000035403	VCL	-0.0382061429030732	-0.271652107722936	-0.948044904801178	0.343754182568389	0.631441392447356	Exon	DLPFC
e1004762	ENSG00000130856.15	ENSG00000130856	ZNF236	-0.0318447048843699	-0.55473763276327	-0.948032807683828	0.343760332128603	0.631448860939799	Exon	DLPFC
e898058	ENSG00000132600.16	ENSG00000132600	PRMT7	0.027027194629893	0.739690704701054	0.948027719779749	0.343762918581767	0.631448860939799	Exon	DLPFC
e129356	ENSG00000115504.14	ENSG00000115504	EHBP1	-0.0603743963739477	-1.92761033997678	-0.948025963515952	0.343763811387277	0.631448860939799	Exon	DLPFC
e442980	ENSG00000198039.11	ENSG00000198039	ZNF273	0.0521722489516687	0.594643700191609	0.948014931943621	0.343769419376404	0.631455755873287	Exon	DLPFC
e1135895	ENSG00000239900.12	ENSG00000239900	ADSL	0.0311028798544775	-0.487598358633299	0.948004954092656	0.343774491748269	0.631461666884615	Exon	DLPFC
e956753	ENSG00000121104.7	ENSG00000121104	FAM117A	0.0711565380028195	-3.0743614377832	0.948000664751473	0.343776672306066	0.631462266036429	Exon	DLPFC
e741131	ENSG00000089094.17	ENSG00000089094	KDM2B	0.0276130267519317	0.313477843213844	0.947989041207392	0.343782581372242	0.63146965195306	Exon	DLPFC
e838766	ENSG00000129009.12	ENSG00000129009	ISLR	-0.0553079919282942	-0.453371236962901	-0.947985459755773	0.343784402089491	0.63146965195306	Exon	DLPFC
e630460	ENSG00000149182.14	ENSG00000149182	ARFGAP2	0.0670913778944859	-2.73296029830009	0.947971093621321	0.343791705522329	0.631479660794524	Exon	DLPFC
e782329	ENSG00000100523.14	ENSG00000100523	DDHD1	0.029291670686359	1.03512108599618	0.947958242706276	0.343798238734614	0.631488254787683	Exon	DLPFC
e1176981	ENSG00000071889.16	ENSG00000071889	FAM3A	-0.0340872146057052	-0.289570441198575	-0.947951078774071	0.34380188080476	0.631489772427698	Exon	DLPFC
e108396	ENSG00000171163.15	ENSG00000171163	ZNF692	0.0667910727564473	-2.07977953768309	0.947949322099107	0.343802773884191	0.631489772427698	Exon	DLPFC
e149654	ENSG00000146556.14	ENSG00000146556	WASH2P	-0.065577967213805	-2.61189193877084	-0.947943748289119	0.343805607574236	0.631491571058525	Exon	DLPFC
e106655	ENSG00000143702.15	ENSG00000143702	CEP170	-0.0206049955657127	1.72463767672029	-0.947932855798712	0.343811145291282	0.631492713412365	Exon	DLPFC
e521413	ENSG00000178209.14	ENSG00000178209	PLEC	-0.0351740050336951	1.18795958694123	-0.947929103762423	0.343813052831138	0.631492713412365	Exon	DLPFC
e133180	ENSG00000124383.8	ENSG00000124383	MPHOSPH10	0.0294292461416068	0.0249609849378975	0.947927337960147	0.343813950569531	0.631492713412365	Exon	DLPFC
e1024850	ENSG00000132010.15	ENSG00000132010	ZNF20	-0.0665019290641957	-2.95495175700607	-0.947920173486002	0.343817593021932	0.631492713412365	Exon	DLPFC
e144919	ENSG00000170485.16	ENSG00000170485	NPAS2	0.0492409593945268	0.751702219715104	0.947919684221895	0.343817841767011	0.631492713412365	Exon	DLPFC
e321874	ENSG00000150756.13	ENSG00000150756	FAM173B	0.0332205343628927	1.37476089391124	0.947919123791496	0.343818126693641	0.631492713412365	Exon	DLPFC
e1134924	ENSG00000100246.12	ENSG00000100246	DNAL4	0.0591428829623503	-2.2535961042646	0.947915951539704	0.343819739490902	0.631492713412365	Exon	DLPFC
e992734	ENSG00000168234.12	ENSG00000168234	TTC39C	0.0435177776537902	-0.649128494771923	0.947913343954183	0.343821065211112	0.631492713412365	Exon	DLPFC
e775753	ENSG00000092108.20	ENSG00000092108	SCFD1	0.0254100428532329	1.16021660994283	0.947903422851789	0.343826109219819	0.631498571588314	Exon	DLPFC
e1092065	ENSG00000196090.12	ENSG00000196090	PTPRT	0.0629971408781381	0.347412586622227	0.94787938481066	0.343838330648042	0.63151761225354	Exon	DLPFC
e406720	ENSG00000118690.12	ENSG00000118690	ARMC2	0.0366110300854954	-0.389970359928663	0.947871203374835	0.343842490319683	0.631521846005234	Exon	DLPFC
e427343	ENSG00000122674.11	ENSG00000122674	CCZ1	-0.089710767784208	-0.170863210470731	-0.947867033217515	0.343844610557144	0.631522333983701	Exon	DLPFC
e1147157	ENSG00000177189.12	ENSG00000177189	RPS6KA3	0.033344351365151	0.308758228247342	0.947858193424143	0.34384910501028	0.631527182537502	Exon	DLPFC
e1060266	ENSG00000105402.7	ENSG00000105402	NAPA	0.0322474744837318	1.06998777274825	0.947842253685206	0.343857209413655	0.631538661183952	Exon	DLPFC
e102145	ENSG00000154358.20	ENSG00000154358	OBSCN	0.086940297775883	-3.11134295710176	0.947828524448755	0.343864190006976	0.631548075693821	Exon	DLPFC
e938727	ENSG00000005156.11	ENSG00000005156	LIG3	-0.0458435818540966	-1.28073750387974	-0.947809221703258	0.343874004589656	0.631560193467761	Exon	DLPFC
e491545	ENSG00000186918.13	ENSG00000186918	ZNF395	-0.0574668096534462	-2.06695732292553	-0.947808252889739	0.343874497192729	0.631560193467761	Exon	DLPFC
e1000735	ENSG00000196628.14	ENSG00000196628	TCF4	0.021058963640104	2.18726177678963	0.947793447207771	0.343882025348391	0.631564031667802	Exon	DLPFC
e995552	ENSG00000134759.13	ENSG00000134759	ELP2	0.0238328087760789	1.3482485605018	0.94779123603401	0.343883149659623	0.631564031667802	Exon	DLPFC
e146789	ENSG00000198075.9	ENSG00000198075	SULT1C4	-0.0672140086398396	-1.75147343684858	-0.947789326284561	0.343884120708118	0.631564031667802	Exon	DLPFC
e354180	ENSG00000170464.9	ENSG00000170464	DNAJC18	0.0400904267330341	-0.765146416261059	0.947786101604965	0.34388576036189	0.631564031667802	Exon	DLPFC
e76320	ENSG00000163565.18	ENSG00000163565	IFI16	-0.0756288200412197	-0.489280054292239	-0.947784252195793	0.343886700733772	0.631564031667802	Exon	DLPFC
e295093	ENSG00000138756.17	ENSG00000138756	BMP2K	-0.0333649896002017	0.249972292870787	-0.947782257338743	0.343887715063604	0.631564031667802	Exon	DLPFC
e277800	ENSG00000197386.10	ENSG00000197386	HTT	-0.0322472409853094	1.25439827176741	-0.947768327079552	0.343894798269962	0.631571111221372	Exon	DLPFC
e294303	ENSG00000189157.13	ENSG00000189157	FAM47E	0.0340515555845489	-0.218785156358515	0.947767381106134	0.343895279278398	0.631571111221372	Exon	DLPFC
e731284	ENSG00000136044.11	ENSG00000136044	APPL2	-0.0369858598890735	-0.140463673861516	-0.947755547342187	0.343901296545537	0.6315726517309	Exon	DLPFC
e619904	ENSG00000187079.15	ENSG00000187079	TEAD1	-0.0351630962030547	4.13633947452707	-0.947755335286002	0.343901404373106	0.6315726517309	Exon	DLPFC
e99605	ENSG00000143514.16	ENSG00000143514	TP53BP2	-0.0565861884648644	-1.32110255595379	-0.947754788926155	0.343901682189457	0.6315726517309	Exon	DLPFC
e23656	ENSG00000116478.11	ENSG00000116478	HDAC1	-0.0537713372578435	-1.36686943175364	-0.947749847201871	0.343904194993761	0.631573860332567	Exon	DLPFC
e168078	ENSG00000138433.15	ENSG00000138433	CIR1	-0.0227825459791348	0.87610694278324	-0.947744901028461	0.343906710072178	0.631575073097541	Exon	DLPFC
e1158850	ENSG00000147164.11	ENSG00000147164	SNX12	0.017454492702177	4.01085811129744	0.947737056540593	0.343910698937936	0.63157899240415	Exon	DLPFC
e906530	ENSG00000135709.12	ENSG00000135709	KIAA0513	0.0503269755121411	1.25274589033202	0.947725822998572	0.343916411165052	0.631586076539377	Exon	DLPFC
e102851	ENSG00000168118.11	ENSG00000168118	RAB4A	0.0218479721006318	1.40358742109244	0.947716406653774	0.34392119939894	0.631591463737877	Exon	DLPFC
e1082628	ENSG00000089006.16	ENSG00000089006	SNX5	-0.0257234579774836	2.27496645687294	-0.947705970469127	0.34392650627377	0.631593830710807	Exon	DLPFC
e613486	ENSG00000110619.16	ENSG00000110619	CARS	0.0330683488055935	-0.190929513057606	0.947705066479724	0.343926965961344	0.631593830710807	Exon	DLPFC
e683960	ENSG00000111652.9	ENSG00000111652	COPS7A	-0.0648856479738276	-2.54080649254247	-0.947702929638598	0.343928052567807	0.631593830710807	Exon	DLPFC
e693934	ENSG00000110841.13	ENSG00000110841	PPFIBP1	0.0349232190316633	1.22734548782508	0.947692091316084	0.343933564004094	0.631598478103142	Exon	DLPFC
e341136	ENSG00000175471.19	ENSG00000175471	MCTP1	0.0485929516613971	0.225965266152457	0.947690120715796	0.343934566087568	0.631598478103142	Exon	DLPFC
e149600	ENSG00000136682.14	ENSG00000136682	CBWD2	-0.119210584352443	-0.984533898062143	-0.94768338604965	0.343937990792991	0.631598478103142	Exon	DLPFC
e1038860	ENSG00000213096.10	ENSG00000213096	ZNF254	-0.0356235277078897	-0.944878389746391	-0.947680149112536	0.343939636844665	0.631598478103142	Exon	DLPFC
e169493	ENSG00000079156.16	ENSG00000079156	OSBPL6	0.0391372734567335	0.622115993434714	0.947679016611448	0.343940212746854	0.631598478103142	Exon	DLPFC
e51338	ENSG00000117600.12	ENSG00000117600	PLPPR4	0.045909874232651	0.989250139465928	0.947676068565342	0.343941711897283	0.631598478103142	Exon	DLPFC
e33904	ENSG00000117448.13	ENSG00000117448	AKR1A1	0.0374948777531389	0.343359289411873	0.947669802841724	0.343944898178274	0.631600923208718	Exon	DLPFC
e704407	ENSG00000185432.11	ENSG00000185432	METTL7A	-0.0626589789348415	-0.35080135486618	-0.94765912765901	0.343950326825778	0.631607486020529	Exon	DLPFC
e1019283	ENSG00000167785.8	ENSG00000167785	ZNF558	-0.0531369086277982	-2.1297672297148	-0.947652523023562	0.343953685506594	0.631610247633013	Exon	DLPFC
e23420	ENSG00000084623.11	ENSG00000084623	EIF3I	0.0275278174612427	1.47142892204284	0.947645747984284	0.343957130865377	0.631610463367398	Exon	DLPFC
e382307	ENSG00000204463.12	ENSG00000204463	BAG6	-0.0210614977239273	1.21195425255687	-0.947644997324759	0.343957512604951	0.631610463367398	Exon	DLPFC
e781567	ENSG00000139926.15	ENSG00000139926	FRMD6	0.0418742324848706	-1.2809620754406	0.947637087851051	0.343961534896579	0.631614443503589	Exon	DLPFC
e451524	ENSG00000075142.13	ENSG00000075142	SRI	-0.0239714209507868	3.17560557568604	-0.947628044660019	0.343966133766893	0.631619482359028	Exon	DLPFC
e307936	ENSG00000164040.16	ENSG00000164040	PGRMC2	0.0290648899870995	0.903843762824277	0.947615571348461	0.343972477072815	0.631625186320396	Exon	DLPFC
e298462	ENSG00000163644.14	ENSG00000163644	PPM1K	-0.0313108716220372	0.749567688492985	-0.947614641948439	0.343972949722447	0.631625186320396	Exon	DLPFC
e163974	ENSG00000236107.7	ENSG00000236107		0.0676127873338283	-2.48181191618688	0.947603871031102	0.343978427340502	0.631627095697199	Exon	DLPFC
e488439	ENSG00000104635.13	ENSG00000104635	SLC39A14	0.0518267381113426	3.43644259953724	0.947602722910553	0.343979011227758	0.631627095697199	Exon	DLPFC
e217454	ENSG00000160799.11	ENSG00000160799	CCDC12	0.0418613107255852	-0.307576737046585	0.947596613673271	0.343982118147209	0.631627095697199	Exon	DLPFC
e817138	ENSG00000128917.6	ENSG00000128917	DLL4	-0.0819164922778885	-2.48533094239141	-0.947596057190156	0.343982401153679	0.631627095697199	Exon	DLPFC
e556137	ENSG00000228395.1	ENSG00000228395		0.0671824865784686	-2.93595090614675	0.947590713658159	0.343985118681514	0.631627095697199	Exon	DLPFC
e556140	ENSG00000228395.1	ENSG00000228395		0.0671824865784686	-2.93595090614675	0.947590713658159	0.343985118681514	0.631627095697199	Exon	DLPFC
e672758	ENSG00000196914.8	ENSG00000196914	ARHGEF12	0.027486581033883	2.4096455706514	0.947586301303124	0.343987362656674	0.631627810193617	Exon	DLPFC
e403003	ENSG00000135317.12	ENSG00000135317	SNX14	0.0216936306683252	1.42660032422182	0.947575139336088	0.343993039299068	0.631631097634518	Exon	DLPFC
e734171	ENSG00000122970.15	ENSG00000122970	IFT81	0.0317159788717442	-0.325659927436432	0.947567050407913	0.343997153123394	0.631631097634518	Exon	DLPFC
e197129	ENSG00000130294.14	ENSG00000130294	KIF1A	-0.0254560608195971	3.59829211475502	-0.947564942119032	0.343998225350989	0.631631097634518	Exon	DLPFC
e122242	ENSG00000115904.12	ENSG00000115904	SOS1	0.0504052742675297	-2.19909043873056	0.94756454492211	0.343998427356516	0.631631097634518	Exon	DLPFC
e122265	ENSG00000115904.12	ENSG00000115904	SOS1	0.0504052742675297	-2.19909043873056	0.94756454492211	0.343998427356516	0.631631097634518	Exon	DLPFC
e715568	ENSG00000166986.13	ENSG00000166986	MARS	0.0255207460733216	1.20962369459831	0.947549446719042	0.344006106023424	0.631635246740325	Exon	DLPFC
e807355	ENSG00000213145.9	ENSG00000213145	CRIP1	-0.0951326084004413	-2.83737990561003	-0.947549160318363	0.344006251682576	0.631635246740325	Exon	DLPFC
e807378	ENSG00000213145.9	ENSG00000213145	CRIP1	-0.0951326084004413	-2.83737990561003	-0.947549160318363	0.344006251682576	0.631635246740325	Exon	DLPFC
e443067	ENSG00000207344.1	ENSG00000207344		0.086559475680427	-2.48590800930359	0.947541583375215	0.344010105218216	0.6316389164813	Exon	DLPFC
e903339	ENSG00000050820.16	ENSG00000050820	BCAR1	-0.064487455359756	-1.07092204613566	-0.947531193506746	0.344015389416417	0.631645213016224	Exon	DLPFC
e489736	ENSG00000042980.12	ENSG00000042980	ADAM28	-0.10485282323624	-2.77354086364465	-0.947527181871889	0.344017429713504	0.631645553402138	Exon	DLPFC
e790366	ENSG00000100731.15	ENSG00000100731	PCNX1	0.0287262678112358	0.413319781914263	0.947515410232967	0.344023416753976	0.631653140305204	Exon	DLPFC
e1019116	ENSG00000142303.13	ENSG00000142303	ADAMTS10	0.0566396848178339	-1.75613930676605	0.947504811071705	0.344028807530962	0.63165963234728	Exon	DLPFC
e887358	ENSG00000166971.16	ENSG00000166971	AKTIP	0.0231590827512237	2.17056637940829	0.94749252237759	0.344035057679092	0.631667702173069	Exon	DLPFC
e922695	ENSG00000178971.13	ENSG00000178971	CTC1	-0.0502495864771699	-0.7491027051393	-0.947465631328576	0.344048734979438	0.631686569569005	Exon	DLPFC
e648365	ENSG00000172531.14	ENSG00000172531	PPP1CA	-0.0264032652852172	0.411301652368728	-0.947462223129667	0.344050468479287	0.631686569569005	Exon	DLPFC
e285426	ENSG00000078177.13	ENSG00000078177	N4BP2	0.0497345653762055	-1.95486348019867	0.947460768825519	0.344051208178436	0.631686569569005	Exon	DLPFC
e791125	ENSG00000165861.13	ENSG00000165861	ZFYVE1	-0.0197050541166884	1.64074633971777	-0.947457729922936	0.344052753851287	0.631686569569005	Exon	DLPFC
e293444	ENSG00000163743.13	ENSG00000163743	RCHY1	0.0256939088026852	2.19242897961573	0.947449465760547	0.344056957263378	0.631689894279549	Exon	DLPFC
e549281	ENSG00000157693.14	ENSG00000157693	C9orf91	0.0388323098578097	0.230778712051504	0.94744171131085	0.344060901449552	0.631689894279549	Exon	DLPFC
e882166	ENSG00000261840.2	ENSG00000261840		-0.0706416484411888	-2.82641066564548	-0.947440798775944	0.344061365598844	0.631689894279549	Exon	DLPFC
e305419	ENSG00000180801.13	ENSG00000180801	ARSJ	0.0522337342802524	0.0078470941497997	0.947439581314424	0.344061984845812	0.631689894279549	Exon	DLPFC
e410903	ENSG00000146374.13	ENSG00000146374	RSPO3	0.0578613364734006	0.245232909677599	0.947431236375082	0.344066229416761	0.631694281376855	Exon	DLPFC
e84398	ENSG00000120341.18	ENSG00000120341	SEC16B	0.0630166630467697	-0.848141141696394	0.947425333116023	0.344069232071431	0.631696388321702	Exon	DLPFC
e275148	ENSG00000127415.12	ENSG00000127415	IDUA	0.061335096078669	-2.3252222514333	0.947417362527199	0.344073286286712	0.63169826982123	Exon	DLPFC
e87412	ENSG00000116679.15	ENSG00000116679	IVNS1ABP	-0.0353626223021176	3.60742980887727	-0.947416024231691	0.344073967009574	0.63169826982123	Exon	DLPFC
e551246	ENSG00000136940.13	ENSG00000136940	PDCL	-0.0263412012569937	2.82220865022506	-0.947407646261295	0.344078228476645	0.631702687798823	Exon	DLPFC
e906218	ENSG00000135686.12	ENSG00000135686	KLHL36	-0.0265092587799632	-0.0405236816126325	-0.947402547459972	0.344080822006064	0.631704043532656	Exon	DLPFC
e420328	ENSG00000049618.22	ENSG00000049618	ARID1B	-0.0308461528366812	1.43095822147376	-0.947377429656282	0.344093598478691	0.631723359236674	Exon	DLPFC
e839505	ENSG00000179335.18	ENSG00000179335	CLK3	-0.0390093140341292	-1.3843170357829	-0.947374569612053	0.344095053293836	0.631723359236674	Exon	DLPFC
e87860	ENSG00000229739.2	ENSG00000229739		0.0458972819372075	-1.32521604170245	0.947367235037166	0.344098784180955	0.6317268028984	Exon	DLPFC
e143376	ENSG00000075568.16	ENSG00000075568	TMEM131	0.0288384770928012	0.0490311403938693	0.947354626372926	0.344105197906118	0.631735171886409	Exon	DLPFC
e65794	ENSG00000143379.12	ENSG00000143379	SETDB1	-0.0264795281615629	-0.0615690720895117	-0.947344670952157	0.34411026204409	0.631741063120068	Exon	DLPFC
e754969	ENSG00000170919.15	ENSG00000170919	TPT1-AS1	-0.057091933201477	-1.67731664754217	-0.947321043904087	0.344122280876635	0.631759722123487	Exon	DLPFC
e552415	ENSG00000165219.21	ENSG00000165219	GAPVD1	0.0220719146613572	1.10235825281694	0.947310091763205	0.344127852207574	0.631766544290631	Exon	DLPFC
e336744	ENSG00000152359.14	ENSG00000152359	POC5	-0.0413527051244879	-0.950096961335394	-0.947301941143001	0.344131998448386	0.631770750148986	Exon	DLPFC
e344883	ENSG00000171444.17	ENSG00000171444	MCC	0.0388069033789054	-0.553894451363582	0.94729308371368	0.344136504281067	0.631775616111006	Exon	DLPFC
e747667	ENSG00000256825.4	ENSG00000256825		0.0630128364434	-2.75325149597615	0.947277765893535	0.344144296646395	0.63178582682172	Exon	DLPFC
e1040482	ENSG00000166398.12	ENSG00000166398	KIAA0355	0.0464838490203297	-1.6102047411013	0.947271358348732	0.344147556277558	0.63178582682172	Exon	DLPFC
e757911	ENSG00000136100.12	ENSG00000136100	VPS36	-0.068598888569036	-3.08272358528466	-0.947270630819435	0.344147926385807	0.63178582682172	Exon	DLPFC
e157700	ENSG00000080345.17	ENSG00000080345	RIF1	-0.0229623150474919	1.62434416687039	-0.947264807378536	0.344150888892211	0.63178582682172	Exon	DLPFC
e712167	ENSG00000139613.11	ENSG00000139613	SMARCC2	0.0229110892670617	2.16443812564744	0.947258324642344	0.344154186815173	0.63178582682172	Exon	DLPFC
e418563	ENSG00000131018.22	ENSG00000131018	SYNE1	0.0434244327050114	1.71039275790508	0.947257756517974	0.344154475834594	0.63178582682172	Exon	DLPFC
e934834	ENSG00000109118.13	ENSG00000109118	PHF12	-0.0455634450803901	-1.68309982984834	-0.947244545650353	0.344161196585268	0.63178582682172	Exon	DLPFC
e852312	ENSG00000183060.15	ENSG00000183060	LYSMD4	-0.0404597293964797	0.209515420787117	-0.947244259318523	0.344161342251488	0.63178582682172	Exon	DLPFC
e985910	ENSG00000079101.16	ENSG00000079101	CLUL1	0.120649417153738	-2.31243186274697	0.947243690447079	0.344161631654822	0.63178582682172	Exon	DLPFC
e324274	ENSG00000113384.13	ENSG00000113384	GOLPH3	-0.0206531689717577	1.67692805378347	-0.947241482425382	0.344162754948473	0.63178582682172	Exon	DLPFC
e1043254	ENSG00000161265.14	ENSG00000161265	U2AF1L4	-0.0665249665492933	-2.70045336793732	-0.947240738840461	0.34416313323524	0.63178582682172	Exon	DLPFC
e998364	ENSG00000141627.13	ENSG00000141627	DYM	-0.0557236049570457	-2.37926690325773	-0.947238386269076	0.344164330069528	0.63178582682172	Exon	DLPFC
e783729	ENSG00000070367.15	ENSG00000070367	EXOC5	0.0226933159142812	1.61312301842407	0.947220500391546	0.344173429320189	0.631799124498317	Exon	DLPFC
e677583	ENSG00000151503.12	ENSG00000151503	NCAPD3	0.03667576674826	-1.12537306618271	0.947216425433906	0.344175502433275	0.631799524221137	Exon	DLPFC
e747986	ENSG00000232243.1	ENSG00000232243		-0.133892792790517	-3.41228749482698	-0.947212243748103	0.34417762985207	0.631800023627556	Exon	DLPFC
e161161	ENSG00000144283.21	ENSG00000144283	PKP4	-0.0359278453201472	2.60333245781544	-0.947200804183822	0.344183449735559	0.631805762827523	Exon	DLPFC
e653786	ENSG00000168010.10	ENSG00000168010	ATG16L2	0.0551143716369052	-1.59773245697602	0.947198804491404	0.344184467086456	0.631805762827523	Exon	DLPFC
e480748	ENSG00000155093.17	ENSG00000155093	PTPRN2	0.0555618055615979	1.01265386010077	0.9471871027581	0.344190420425098	0.63181328524356	Exon	DLPFC
e1100837	ENSG00000101198.14	ENSG00000101198	NKAIN4	0.065675451667967	-1.36952531941209	0.947181292744579	0.344193376334625	0.63181530537618	Exon	DLPFC
e569450	ENSG00000181192.11	ENSG00000181192	DHTKD1	-0.0349404457905681	-0.218005993210113	-0.947173622221528	0.344197278824159	0.631819063058264	Exon	DLPFC
e1167372	ENSG00000077721.15	ENSG00000077721	UBE2A	-0.0311362850352352	-0.328916090503826	-0.947169844810177	0.344199200647235	0.631819184947444	Exon	DLPFC
e142950	ENSG00000135940.6	ENSG00000135940	COX5B	0.0300058098333747	3.94564442959377	0.947149935575654	0.344209329926818	0.63183437253133	Exon	DLPFC
e529850	ENSG00000120156.20	ENSG00000120156	TEK	-0.0588064113341081	-1.77174127052797	-0.947140541481514	0.344214109453964	0.631839739940924	Exon	DLPFC
e211765	ENSG00000093167.17	ENSG00000093167	LRRFIP2	-0.0689031144898426	-2.12603393329019	-0.947131425603518	0.344218747470971	0.631842430478412	Exon	DLPFC
e641528	ENSG00000110076.18	ENSG00000110076	NRXN2	-0.0271510890942957	1.86227710808195	-0.947127090907046	0.344220952911199	0.631842430478412	Exon	DLPFC
e641606	ENSG00000110076.18	ENSG00000110076	NRXN2	0.0700645466496888	-0.937153039706705	0.947125920022898	0.3442215486442	0.631842430478412	Exon	DLPFC
e551341	ENSG00000056586.15	ENSG00000056586	RC3H2	0.0209210122166182	1.34693320329583	0.947123073031216	0.344222997165072	0.631842430478412	Exon	DLPFC
e908968	ENSG00000197912.13	ENSG00000197912	SPG7	0.0226235700307461	1.25658226433113	0.94711087853641	0.34422920164618	0.631850413276233	Exon	DLPFC
e566691	ENSG00000107937.18	ENSG00000107937	GTPBP4	0.0267066150726945	0.885486592245581	0.947104854154477	0.3442322668397	0.631852633695144	Exon	DLPFC
e461120	ENSG00000222011.8	ENSG00000222011	FAM185A	0.0262736820610358	0.318065679733984	0.947095483450353	0.344237034670052	0.631857979333944	Exon	DLPFC
e733256	ENSG00000110906.12	ENSG00000110906	KCTD10	-0.047040081148392	-0.709780377896277	-0.947083945660671	0.344242905175398	0.631859852825926	Exon	DLPFC
e655283	ENSG00000166435.15	ENSG00000166435	XRRA1	-0.0657123421142453	-1.73871486184049	-0.947082791104325	0.344243492625	0.631859852825926	Exon	DLPFC
e580168	ENSG00000204152.10	ENSG00000204152	TIMM23B	0.0358167329528375	-0.631751850171254	0.947080667021833	0.344244573380699	0.631859852825926	Exon	DLPFC
e594591	ENSG00000095585.16	ENSG00000095585	BLNK	0.105620114368667	-3.20039904087113	0.947075862285445	0.344247018089555	0.631859852825926	Exon	DLPFC
e1070580	ENSG00000179820.15	ENSG00000179820	MYADM	-0.0298241603758778	3.18988874755393	-0.947075243267322	0.344247333054384	0.631859852825926	Exon	DLPFC
e202140	ENSG00000156983.15	ENSG00000156983	BRPF1	-0.0343962392578804	-0.205941648285706	-0.947061949659318	0.344254097067278	0.631868789224611	Exon	DLPFC
e306590	ENSG00000123737.12	ENSG00000123737	EXOSC9	0.030768428731374	0.216711320670505	0.947058380990507	0.344255912880911	0.631868789224611	Exon	DLPFC
e504479	ENSG00000147588.6	ENSG00000147588	PMP2	-0.0519673338970812	4.72398500058068	-0.947044358142643	0.344263048059839	0.631878479701739	Exon	DLPFC
e186496	ENSG00000135912.10	ENSG00000135912	TTLL4	-0.0435424601143573	-0.103183593946835	-0.947034646971209	0.344267989404522	0.631884143417513	Exon	DLPFC
e169143	ENSG00000116044.15	ENSG00000116044	NFE2L2	-0.0673816118646347	-2.4062619038048	-0.947019053684973	0.344275923846426	0.63189530070085	Exon	DLPFC
e221292	ENSG00000172053.16	ENSG00000172053	QARS	-0.0356697558590464	-0.729924813809613	-0.947002627386768	0.344284282282452	0.631907236072411	Exon	DLPFC
e1060509	ENSG00000178980.14	ENSG00000178980	SEPW1	0.0234071374198877	4.4149227531128	0.946977537780928	0.344297049248351	0.6319246088812	Exon	DLPFC
e979829	ENSG00000141543.9	ENSG00000141543	EIF4A3	-0.040425369657383	-0.945854058713344	-0.946971471260641	0.344300136271759	0.6319246088812	Exon	DLPFC
e841201	ENSG00000169375.15	ENSG00000169375	SIN3A	-0.0381187698938716	-1.04889950446122	-0.946965298634444	0.344303277306672	0.6319246088812	Exon	DLPFC
e639194	ENSG00000133316.15	ENSG00000133316	WDR74	0.0362638771295357	-0.70026364060609	0.946963695252088	0.344304093215224	0.6319246088812	Exon	DLPFC
e1070591	ENSG00000179820.15	ENSG00000179820	MYADM	-0.0298206394772397	3.18989357766165	-0.946962145258292	0.344304881957273	0.6319246088812	Exon	DLPFC
e1070594	ENSG00000179820.15	ENSG00000179820	MYADM	-0.0298206394772397	3.18989357766165	-0.946962145258292	0.344304881957273	0.6319246088812	Exon	DLPFC
e1012721	ENSG00000105248.15	ENSG00000105248	CCDC94	-0.0528347184796763	-2.04168266241785	-0.94695515692983	0.344308438107503	0.631927729751993	Exon	DLPFC
e310744	ENSG00000164169.12	ENSG00000164169	PRMT9	0.0265953321302508	1.34154377355755	0.946946022679795	0.344313086288191	0.631929537652929	Exon	DLPFC
e903407	ENSG00000166822.12	ENSG00000166822	TMEM170A	-0.0358227104797691	-0.347904184867887	-0.946945927661966	0.344313134640488	0.631929537652929	Exon	DLPFC
e682801	ENSG00000139192.11	ENSG00000139192	TAPBPL	0.075803341875063	-3.00781652964097	0.946936436426628	0.34431796452469	0.631934996161123	Exon	DLPFC
e1162088	ENSG00000147202.17	ENSG00000147202	DIAPH2	0.0431718840742409	-1.16414923193151	0.946931734578372	0.344320357209568	0.631935981584369	Exon	DLPFC
e882168	ENSG00000261840.2	ENSG00000261840		-0.0708957878149972	-2.83432104188883	-0.946920877143666	0.344325882400909	0.631939047091113	Exon	DLPFC
e697565	ENSG00000015153.14	ENSG00000015153	YAF2	0.0440836443105618	-0.213791102536364	0.946919089440838	0.344326792142445	0.631939047091113	Exon	DLPFC
e243960	ENSG00000082684.14	ENSG00000082684	SEMA5B	0.040193955333446	0.83642015569875	0.946913865426089	0.344329450592673	0.631939047091113	Exon	DLPFC
e244010	ENSG00000082684.14	ENSG00000082684	SEMA5B	0.040193955333446	0.83642015569875	0.946913865426089	0.344329450592673	0.631939047091113	Exon	DLPFC
e421363	ENSG00000120438.11	ENSG00000120438	TCP1	0.0306280445134828	2.29926627373415	0.946909769315894	0.344331535072458	0.631939466828085	Exon	DLPFC
e596437	ENSG00000119929.12	ENSG00000119929	CUTC	-0.0336425279838257	0.303685194838077	-0.94690274580367	0.344335109304023	0.631939734176691	Exon	DLPFC
e853311	ENSG00000185418.15	ENSG00000185418	TARSL2	-0.0359500507706428	1.63332069228012	-0.94690218971461	0.344335392296085	0.631939734176691	Exon	DLPFC
e84165	ENSG00000116183.10	ENSG00000116183	PAPPA2	-0.0523982582562847	-1.69305383590906	-0.946893902661735	0.344339609570206	0.631944068081767	Exon	DLPFC
e834008	ENSG00000174444.14	ENSG00000174444	RPL4	-0.0213040499011799	4.19509402904463	-0.946885385681128	0.344343943888846	0.631947410729537	Exon	DLPFC
e972443	ENSG00000125458.6	ENSG00000125458	NT5C	-0.0628483832639983	-2.13813111178281	-0.946883030333166	0.34434514253912	0.631947410729537	Exon	DLPFC
e1144217	ENSG00000047644.18	ENSG00000047644	WWC3	0.0444755609601093	-1.42654877029303	0.946874298377549	0.344349586305442	0.631952160182844	Exon	DLPFC
e1099807	ENSG00000283078.1	ENSG00000283078		0.0360096744825244	-0.281355859782523	0.946848813190897	0.344362556143391	0.631971518235421	Exon	DLPFC
e20992	ENSG00000162419.12	ENSG00000162419	GMEB1	0.0473948112393205	-0.979203971419566	0.946846278296989	0.344363846210437	0.631971518235421	Exon	DLPFC
e70151	ENSG00000163346.16	ENSG00000163346	PBXIP1	-0.0387550779178929	3.52300835291249	-0.946841203779033	0.344366428761115	0.631972316846367	Exon	DLPFC
e875329	ENSG00000103356.15	ENSG00000103356	EARS2	0.0412613844907005	-0.507822725408258	0.946835839252661	0.344369158917916	0.631972316846367	Exon	DLPFC
e858629	ENSG00000140990.14	ENSG00000140990	NDUFB10	0.0272410768523124	2.00209773411896	0.946834483324525	0.344369848989685	0.631972316846367	Exon	DLPFC
e592175	ENSG00000107854.5	ENSG00000107854	TNKS2	-0.0248678451361724	0.723435376814336	-0.946818565625591	0.344377950041814	0.631983777664874	Exon	DLPFC
e148997	ENSG00000144136.10	ENSG00000144136	SLC20A1	0.0333155395046018	-0.0427148161031933	0.946812223710399	0.344381177689688	0.63198629500029	Exon	DLPFC
e955451	ENSG00000002919.14	ENSG00000002919	SNX11	-0.0530442776703027	-1.76970879636412	-0.946801281053406	0.344386746880004	0.631993109334232	Exon	DLPFC
e910352	ENSG00000140995.16	ENSG00000140995	DEF8	0.0460704317745004	0.101138810565171	0.946796359388661	0.344389251746378	0.631994300204176	Exon	DLPFC
e742761	ENSG00000150967.17	ENSG00000150967	ABCB9	0.0811003888658336	-2.18888381696319	0.946783601329179	0.344395744976494	0.631996569655227	Exon	DLPFC
e881598	ENSG00000260219.2	ENSG00000260219		-0.0662941145367908	-2.86978837029558	-0.946781751651143	0.344396686378925	0.631996569655227	Exon	DLPFC
e827114	ENSG00000047346.12	ENSG00000047346	FAM214A	-0.0533058179260618	-1.99980554854008	-0.946780661458222	0.344397241238568	0.631996569655227	Exon	DLPFC
e38782	ENSG00000116212.14	ENSG00000116212	LRRC42	0.0275968689047973	-0.231824572158254	0.946779343159095	0.344397912194876	0.631996569655227	Exon	DLPFC
e332577	ENSG00000123213.22	ENSG00000123213	NLN	0.0274982232134981	1.27790944679621	0.946754474819165	0.344410569243721	0.632016390407119	Exon	DLPFC
e300880	ENSG00000145358.6	ENSG00000145358	DDIT4L	0.0796092848332078	0.71590460737473	0.946742839118739	0.344416491479574	0.632023852180471	Exon	DLPFC
e627682	ENSG00000283341.1	ENSG00000283341		-0.0316034957918816	1.40760952675356	-0.946736849496649	0.344419540049873	0.632026040562075	Exon	DLPFC
e770969	ENSG00000092068.19	ENSG00000092068	SLC7A8	0.055591451195717	-0.949961477680094	0.946719435519403	0.344428403434129	0.632033175206981	Exon	DLPFC
e104938	ENSG00000143669.13	ENSG00000143669	LYST	0.0260253964834485	0.329379673021023	0.946714407382733	0.344430962687558	0.632033175206981	Exon	DLPFC
e50491	ENSG00000137962.12	ENSG00000137962	ARHGAP29	-0.0418072256277823	0.428191832466979	-0.94671300439058	0.344431676793726	0.632033175206981	Exon	DLPFC
e345817	ENSG00000172869.14	ENSG00000172869	DMXL1	-0.0205622545123476	1.55703508446565	-0.946711969147669	0.344432203720552	0.632033175206981	Exon	DLPFC
e453724	ENSG00000127995.16	ENSG00000127995	CASD1	0.0307288721561761	1.31971709916475	0.94671097783356	0.344432708288604	0.632033175206981	Exon	DLPFC
e456581	ENSG00000166526.16	ENSG00000166526	ZNF3	-0.0517125880222192	-1.87700940268711	-0.946707173710712	0.344434644549969	0.632033322394424	Exon	DLPFC
e1029434	ENSG00000160961.11	ENSG00000160961	ZNF333	-0.0367683476494503	-1.039044621828	-0.946696987449577	0.34443982929172	0.632036244863318	Exon	DLPFC
e424438	ENSG00000177706.8	ENSG00000177706	FAM20C	0.0441453910444758	-0.646017850823149	0.94669456332234	0.344441063164342	0.632036244863318	Exon	DLPFC
e9151	ENSG00000198793.12	ENSG00000198793	MTOR	-0.0243512232735587	0.921185216745972	-0.946693105165031	0.34444180536288	0.632036244863318	Exon	DLPFC
e744032	ENSG00000185344.13	ENSG00000185344	ATP6V0A2	-0.034610193607837	-0.752775611381729	-0.946683537114696	0.344446675502744	0.632041775545848	Exon	DLPFC
e710450	ENSG00000135404.11	ENSG00000135404	CD63	-0.027276328086519	2.68281392211206	-0.946668168994225	0.344454497972026	0.632052723510861	Exon	DLPFC
e428400	ENSG00000106392.10	ENSG00000106392	C1GALT1	-0.0711254820551575	-2.40715877163371	-0.946649143470115	0.344464182240299	0.632067087625606	Exon	DLPFC
e420323	ENSG00000049618.22	ENSG00000049618	ARID1B	-0.046365331293293	-0.230947112508853	-0.946635754981257	0.344470997280294	0.632076186785658	Exon	DLPFC
e338585	ENSG00000113318.9	ENSG00000113318	MSH3	-0.0269558388951207	-0.0217473928680009	-0.946630879715444	0.344473478920989	0.632077334456191	Exon	DLPFC
e41132	ENSG00000162604.12	ENSG00000162604	TM2D1	0.0334891489834282	0.691436535793962	0.946626305263295	0.344475807449902	0.632078201169748	Exon	DLPFC
e340589	ENSG00000164199.15	ENSG00000164199	ADGRV1	0.0529374533070186	0.562599672968542	0.946615939849237	0.344481083783824	0.632078333220005	Exon	DLPFC
e956887	ENSG00000136504.11	ENSG00000136504	KAT7	0.0332760384149566	0.0730919851717635	0.946611703584469	0.344483240195704	0.632078333220005	Exon	DLPFC
e834865	ENSG00000129007.14	ENSG00000129007	CALML4	-0.0433700427885241	-0.616209348746994	-0.946608690917401	0.344484773757394	0.632078333220005	Exon	DLPFC
e155131	ENSG00000048991.16	ENSG00000048991	R3HDM1	0.0457055508021344	0.677424135134405	0.94660601876482	0.344486133987968	0.632078333220005	Exon	DLPFC
e598106	ENSG00000198728.10	ENSG00000198728	LDB1	0.030441380007419	1.27282698309137	0.946600348207079	0.344489020535888	0.632078333220005	Exon	DLPFC
e738420	ENSG00000111445.13	ENSG00000111445	RFC5	-0.050469807663001	-1.66149752434457	-0.946599811673543	0.344489293654404	0.632078333220005	Exon	DLPFC
e329116	ENSG00000213949.8	ENSG00000213949	ITGA1	-0.0754639529165079	-2.31779208165895	-0.946599612294505	0.344489395146897	0.632078333220005	Exon	DLPFC
e1062161	ENSG00000087076.8	ENSG00000087076	HSD17B14	0.056077748969446	-1.1383937035787	0.946596992229557	0.344490728874253	0.632078333220005	Exon	DLPFC
e652972	ENSG00000162129.12	ENSG00000162129	CLPB	-0.0374135961306116	0.821841166445675	-0.946586749722907	0.344495942788707	0.632084494019501	Exon	DLPFC
e304472	ENSG00000138658.15	ENSG00000138658	ZGRF1	-0.0509517281314127	-0.859901659340518	-0.946567669747485	0.344505655522519	0.63209584363757	Exon	DLPFC
e1090255	ENSG00000149636.15	ENSG00000149636	DSN1	-0.0564235596925633	-2.223625740978	-0.946557072989323	0.344511049918218	0.63209584363757	Exon	DLPFC
e165145	ENSG00000138399.17	ENSG00000138399	FASTKD1	0.0291050478925536	0.213596008694386	0.946556025045929	0.344511583388211	0.63209584363757	Exon	DLPFC
e252955	ENSG00000155893.12	ENSG00000155893	PXYLP1	0.0383800892685392	-0.221268393612892	0.946554811788327	0.344512201014336	0.63209584363757	Exon	DLPFC
e201354	ENSG00000070950.9	ENSG00000070950	RAD18	0.0473738840233009	-1.89866364666039	0.946549968933732	0.344514666345759	0.63209584363757	Exon	DLPFC
e8158	ENSG00000130939.18	ENSG00000130939	UBE4B	-0.0244607744992667	0.974473129156607	-0.946549292630322	0.344515010629564	0.63209584363757	Exon	DLPFC
e882790	ENSG00000103496.14	ENSG00000103496	STX4	-0.0387235113097365	-0.476002904439131	-0.946549073573477	0.34451512214424	0.63209584363757	Exon	DLPFC
e259829	ENSG00000174776.10	ENSG00000174776	WDR49	-0.0735782534573519	-2.12158156068484	-0.946540374052643	0.344519550804516	0.632100563347298	Exon	DLPFC
e573231	ENSG00000151023.16	ENSG00000151023	ENKUR	0.0473758915426307	0.190474327837195	0.946529549184176	0.344525061465274	0.632107268174868	Exon	DLPFC
e524333	ENSG00000107099.15	ENSG00000107099	DOCK8	-0.0783112741661562	-2.16353775498371	-0.946521224799962	0.344529299232542	0.632108847430715	Exon	DLPFC
e409615	ENSG00000164465.18	ENSG00000164465	DCBLD1	0.0580714696325381	-2.06198028643269	0.946519266427956	0.344530296203006	0.632108847430715	Exon	DLPFC
e1126841	ENSG00000185340.15	ENSG00000185340	GAS2L1	0.0467703633157881	0.616958561276184	0.946513338358873	0.344533314083075	0.632108847430715	Exon	DLPFC
e819913	ENSG00000128881.16	ENSG00000128881	TTBK2	0.0411582760198389	-1.18012380091853	0.946511397598874	0.344534302094965	0.632108847430715	Exon	DLPFC
e168964	ENSG00000128654.13	ENSG00000128654	MTX2	0.032583774150176	0.0274140902655589	0.946509626796205	0.344535203585703	0.632108847430715	Exon	DLPFC
e115714	ENSG00000138018.17	ENSG00000138018	EPT1	0.0219492801470871	2.40454706001345	0.94650480319536	0.344537659220733	0.632109947059106	Exon	DLPFC
e769819	ENSG00000172590.18	ENSG00000172590	MRPL52	0.0325538850911918	0.336735059144194	0.946499989028566	0.344540110064188	0.632111037884776	Exon	DLPFC
e303127	ENSG00000138796.15	ENSG00000138796	HADH	0.0272663995120847	0.1314934011789	0.946494955393476	0.34454267264867	0.632111386024257	Exon	DLPFC
e9826	ENSG00000083444.16	ENSG00000083444	PLOD1	-0.0500188302219107	-0.465835658328998	-0.946492323793263	0.344544012380735	0.632111386024257	Exon	DLPFC
e328524	ENSG00000248092.7	ENSG00000248092	NNT-AS1	-0.0330560210397576	-0.152387369141115	-0.946483925260547	0.344548288046274	0.632114131480062	Exon	DLPFC
e1022721	ENSG00000142453.11	ENSG00000142453	CARM1	0.0350594391953765	1.49402494260034	0.94648209188342	0.344549221417094	0.632114131480062	Exon	DLPFC
e941715	ENSG00000274615.1	ENSG00000274615		0.0937629153288139	-3.12083379641779	0.946461839590899	0.344559531950714	0.632124629750306	Exon	DLPFC
e693397	ENSG00000123104.11	ENSG00000123104	ITPR2	0.0416781302367192	-0.521472759536369	0.946461338342827	0.344559787140879	0.632124629750306	Exon	DLPFC
e1036228	ENSG00000064607.16	ENSG00000064607	SUGP2	0.059254683383746	-2.56029029534892	0.946459913171064	0.344560512710052	0.632124629750306	Exon	DLPFC
e635806	ENSG00000006118.14	ENSG00000006118	TMEM132A	0.0466831072344592	-0.528720463548139	0.946440022449525	0.34457063937715	0.632139802304453	Exon	DLPFC
e597589	ENSG00000166167.17	ENSG00000166167	BTRC	0.0307486119063119	0.963567303514633	0.946417882515381	0.344581911376657	0.632157075879081	Exon	DLPFC
e864123	ENSG00000103423.13	ENSG00000103423	DNAJA3	0.01569982716173	2.82746686269024	0.94641353626443	0.344584124190501	0.632157729714223	Exon	DLPFC
e399094	ENSG00000082269.16	ENSG00000082269	FAM135A	0.0282911574291825	0.0716953364131069	0.946395239583098	0.34459343970959	0.632171413759086	Exon	DLPFC
e677452	ENSG00000080854.14	ENSG00000080854	IGSF9B	0.0620762933447679	-0.769111886513092	0.946390181319425	0.344596015087706	0.632172732646031	Exon	DLPFC
e407958	ENSG00000009413.15	ENSG00000009413	REV3L	-0.0396679972075877	0.160286023097604	-0.946384746413046	0.344598782244458	0.63217440334109	Exon	DLPFC
e673008	ENSG00000149403.11	ENSG00000149403	GRIK4	-0.039020463298449	-0.68346656734616	-0.946375548626585	0.344603465286155	0.632179588734273	Exon	DLPFC
e51704	ENSG00000117620.13	ENSG00000117620	SLC35A3	-0.0405016626423561	-0.467995195815941	-0.946364446232456	0.344609118110825	0.632186553141619	Exon	DLPFC
e434730	ENSG00000078549.14	ENSG00000078549	ADCYAP1R1	0.0487104611135871	-0.25293923009899	0.946349421189866	0.344616768260945	0.632197181554253	Exon	DLPFC
e546335	ENSG00000106701.11	ENSG00000106701	FSD1L	0.0286406764644182	0.163736581518322	0.946337790944586	0.344622689990904	0.632204086364155	Exon	DLPFC
e241030	ENSG00000072858.10	ENSG00000072858	SIDT1	0.0517340618549296	-1.59701061943199	0.946334736460268	0.344624245242456	0.632204086364155	Exon	DLPFC
e221501	ENSG00000172046.18	ENSG00000172046	USP19	-0.0379110255193656	-0.8510466596692	-0.946327420354833	0.344627970401597	0.632204838952765	Exon	DLPFC
e842460	ENSG00000173517.10	ENSG00000173517	PEAK1	-0.0194208578478425	4.84167177091335	-0.946326638312	0.344628368597769	0.632204838952765	Exon	DLPFC
e450232	ENSG00000075213.10	ENSG00000075213	SEMA3A	-0.0995314299732892	-3.16537600524016	-0.94631802523955	0.34463275417306	0.63220627074135	Exon	DLPFC
e830787	ENSG00000171914.15	ENSG00000171914	TLN2	0.0355719823757922	2.0498414350348	0.946317813056168	0.344632862212333	0.63220627074135	Exon	DLPFC
e710752	ENSG00000065357.19	ENSG00000065357	DGKA	0.0625599947410533	-1.36390760748249	0.946306289441944	0.344638729824606	0.632212953035493	Exon	DLPFC
e494554	ENSG00000147526.19	ENSG00000147526	TACC1	0.0263370164680421	1.13417226098234	0.946300554230127	0.344641650112762	0.632212953035493	Exon	DLPFC
e452548	ENSG00000001631.15	ENSG00000001631	KRIT1	0.0234347005232256	0.423425999412971	0.946299720483856	0.344642074645806	0.632212953035493	Exon	DLPFC
e176294	ENSG00000197121.14	ENSG00000197121	PGAP1	0.0353810169103441	0.187855537926613	0.946292485558172	0.34464575859242	0.632215359431391	Exon	DLPFC
e425983	ENSG00000106009.15	ENSG00000106009	BRAT1	0.0340358233004533	0.446665302525134	0.946289851901649	0.344647099628358	0.632215359431391	Exon	DLPFC
e643264	ENSG00000174276.6	ENSG00000174276	ZNHIT2	-0.0485599021041272	-0.759747576643468	-0.946276108662356	0.344654097625432	0.632224790708687	Exon	DLPFC
e373688	ENSG00000112799.8	ENSG00000112799	LY86	-0.103135954273707	-2.98644522233123	-0.946260379010916	0.344662107206569	0.6322290749764	Exon	DLPFC
e274730	ENSG00000178950.16	ENSG00000178950	GAK	-0.0356608358909315	-0.329808714158227	-0.946258412439984	0.344663108598203	0.6322290749764	Exon	DLPFC
e1114963	ENSG00000197381.15	ENSG00000197381	ADARB1	0.0497310343749624	2.19572158563067	0.946256937455412	0.344663859671857	0.6322290749764	Exon	DLPFC
e1114976	ENSG00000197381.15	ENSG00000197381	ADARB1	0.0497310343749624	2.19572158563067	0.946256937455412	0.344663859671857	0.6322290749764	Exon	DLPFC
e605677	ENSG00000175029.16	ENSG00000175029	CTBP2	0.0791286128694492	-3.05733069736372	0.94624802846747	0.344668396220336	0.632230796435551	Exon	DLPFC
e935152	ENSG00000196535.15	ENSG00000196535	MYO18A	-0.04137658618728	-0.149350947643096	-0.946244010879536	0.344670442030033	0.632230796435551	Exon	DLPFC
e629804	ENSG00000175224.16	ENSG00000175224	ATG13	-0.0303955717341544	0.618673850245854	-0.946240599859181	0.344672178973486	0.632230796435551	Exon	DLPFC
e9397	ENSG00000116670.14	ENSG00000116670	MAD2L2	-0.0493792993478275	-1.8279716800468	-0.946240510146152	0.3446722246568	0.632230796435551	Exon	DLPFC
e1081368	ENSG00000227906.7	ENSG00000227906	SNAP25-AS1	0.0633669677358704	-2.44554035391785	0.946222257595145	0.344681519229506	0.632241471178019	Exon	DLPFC
e576356	ENSG00000095794.19	ENSG00000095794	CREM	0.0383722710907595	0.683118770321667	0.946217768107483	0.344683805393154	0.632241471178019	Exon	DLPFC
e923163	ENSG00000166579.15	ENSG00000166579	NDEL1	-0.038969471964946	-0.64376475933908	-0.946217474765679	0.344683954770752	0.632241471178019	Exon	DLPFC
e528474	ENSG00000044459.14	ENSG00000044459	CNTLN	0.0779215297036681	-3.01020957096737	0.946214022715522	0.344685712651389	0.632241471178019	Exon	DLPFC
e357632	ENSG00000113649.11	ENSG00000113649	TCERG1	0.0349036323064355	0.523915578337518	0.946207145861595	0.344689214555158	0.632241471178019	Exon	DLPFC
e1477	ENSG00000131584.18	ENSG00000131584	ACAP3	0.0300489692130249	1.06260523682961	0.946203575656781	0.344691032621331	0.632241471178019	Exon	DLPFC
e362110	ENSG00000082516.8	ENSG00000082516	GEMIN5	-0.0406355128986836	-1.4341734240603	-0.946202670016327	0.34469149380433	0.632241471178019	Exon	DLPFC
e1050276	ENSG00000105221.16	ENSG00000105221	AKT2	-0.0355220805759705	-0.567130386832801	-0.946199913577087	0.34469289747961	0.632241471178019	Exon	DLPFC
e501418	ENSG00000185697.16	ENSG00000185697	MYBL1	-0.0706452400511261	-2.60964406935321	-0.946187027676506	0.344699459479503	0.632246291077467	Exon	DLPFC
e312031	ENSG00000109654.14	ENSG00000109654	TRIM2	-0.0303993743527652	3.45509480196205	-0.946186254516744	0.344699853204958	0.632246291077467	Exon	DLPFC
e187335	ENSG00000115657.12	ENSG00000115657	ABCB6	0.0416394373211355	-0.90078925986557	0.946183815461937	0.344701095276094	0.632246291077467	Exon	DLPFC
e316956	ENSG00000218336.8	ENSG00000218336	TENM3	0.0527787425804686	0.678234730479462	0.946176143163582	0.344705002357601	0.632248450475113	Exon	DLPFC
e1056692	ENSG00000104859.14	ENSG00000104859	CLASRP	-0.0443139460980982	-0.71288425031637	-0.946173266322165	0.344706467382746	0.632248450475113	Exon	DLPFC
e470939	ENSG00000221866.9	ENSG00000221866	PLXNA4	0.0715725068385861	-0.0637320943254014	0.946170565789405	0.344707842626726	0.632248450475113	Exon	DLPFC
e318797	ENSG00000154556.17	ENSG00000154556	SORBS2	0.0417474070708825	-0.535953531448861	0.946155702345184	0.344715411885796	0.632256883454098	Exon	DLPFC
e639415	ENSG00000168003.16	ENSG00000168003	SLC3A2	0.143946914511862	-3.04139952919467	0.946153923270168	0.344716317892881	0.632256883454098	Exon	DLPFC
e638356	ENSG00000089597.16	ENSG00000089597	GANAB	-0.0198626522346112	2.08609021696038	-0.946148582525533	0.344719037715671	0.632256883454098	Exon	DLPFC
e48336	ENSG00000065243.19	ENSG00000065243	PKN2	-0.0510878967829494	-1.48361941244343	-0.946144151223229	0.344721294407118	0.632256883454098	Exon	DLPFC
e861253	ENSG00000167978.16	ENSG00000167978	SRRM2	-0.028954661593384	2.36072562933964	-0.946143307861316	0.344721723899903	0.632256883454098	Exon	DLPFC
e465165	ENSG00000128573.23	ENSG00000128573	FOXP2	0.0519710559473757	0.820893114294379	0.946130816750058	0.344728085197379	0.632263385087215	Exon	DLPFC
e1031185	ENSG00000072958.8	ENSG00000072958	AP1M1	0.0303150451281295	-0.0197822133436371	0.94612596000991	0.344730558590005	0.632263385087215	Exon	DLPFC
e295349	ENSG00000152784.15	ENSG00000152784	PRDM8	-0.0781932051631517	-2.62606177799784	-0.946123740581928	0.344731688882138	0.632263385087215	Exon	DLPFC
e87751	ENSG00000047410.13	ENSG00000047410	TPR	0.0242070976305218	0.961270365302919	0.946121763708202	0.344732695650223	0.632263385087215	Exon	DLPFC
e577130	ENSG00000215146.4	ENSG00000215146		0.0933226564479483	-2.17362600611529	0.946116541390829	0.344735355243652	0.632263963977337	Exon	DLPFC
e480834	ENSG00000155093.17	ENSG00000155093	PTPRN2	0.0555212169589914	1.0139593506695	0.94611385229528	0.344736724736755	0.632263963977337	Exon	DLPFC
e331188	ENSG00000113448.17	ENSG00000113448	PDE4D	0.0803270821118741	-3.10255691569088	0.946104638017009	0.344741417378348	0.632269002924151	Exon	DLPFC
e302948	ENSG00000145348.16	ENSG00000145348	TBCK	0.0281924158764768	0.64697824625209	0.946101165901838	0.3447431856655	0.632269002924151	Exon	DLPFC
e1013051	ENSG00000167670.15	ENSG00000167670	CHAF1A	0.027647404562685	0.248319876428517	0.946091299154908	0.344748210657786	0.632273127629205	Exon	DLPFC
e1094124	ENSG00000064601.16	ENSG00000064601	CTSA	0.0652416853898045	-1.72786290128524	0.946089458347139	0.344749148159898	0.632273127629205	Exon	DLPFC
e930759	ENSG00000108641.14	ENSG00000108641	B9D1	0.0417024659314498	-1.06790565987294	0.946078666541803	0.344754644334425	0.632274435515178	Exon	DLPFC
e89448	ENSG00000162702.7	ENSG00000162702	ZNF281	-0.0646385291978244	-2.39302520176257	-0.946076802908576	0.344755593472636	0.632274435515178	Exon	DLPFC
e1174847	ENSG00000067829.18	ENSG00000067829	IDH3G	0.0366696769395071	-0.294277668969937	0.946071877845223	0.344758101788526	0.632274435515178	Exon	DLPFC
e1156202	ENSG00000086758.15	ENSG00000086758	HUWE1	-0.0239218656291663	1.14300929728879	-0.946071016927049	0.344758540252052	0.632274435515178	Exon	DLPFC
e332454	ENSG00000113597.17	ENSG00000113597	TRAPPC13	0.0316381209606241	0.397121350965348	0.946068185415279	0.344759982336612	0.632274435515178	Exon	DLPFC
e328529	ENSG00000248092.7	ENSG00000248092	NNT-AS1	-0.0330027027758879	-0.153860796759756	-0.94606618364313	0.344761001838399	0.632274435515178	Exon	DLPFC
e255065	ENSG00000163754.17	ENSG00000163754	GYG1	-0.0316505370188739	-0.368143045199116	-0.946062440798344	0.344762908072994	0.632274526251962	Exon	DLPFC
e377025	ENSG00000112308.12	ENSG00000112308	C6orf62	-0.0243760223702541	4.66170968365521	-0.946053729291224	0.344767344878433	0.632279257878152	Exon	DLPFC
e265216	ENSG00000161203.13	ENSG00000161203	AP2M1	0.203484114777611	0.643608316411146	0.946046609225199	0.344770971183717	0.632280676937437	Exon	DLPFC
e988531	ENSG00000154845.15	ENSG00000154845	PPP4R1	-0.0320306461267314	0.611689574439267	-0.94604154458227	0.344773550660824	0.632280676937437	Exon	DLPFC
e1082752	ENSG00000149474.13	ENSG00000149474	KAT14	0.0218161069533269	2.21161171503074	0.946041272985433	0.344773688988362	0.632280676937437	Exon	DLPFC
e701552	ENSG00000134285.10	ENSG00000134285	FKBP11	0.0555754003093395	-0.853529351836611	0.946028070033333	0.344780413453695	0.632289005960923	Exon	DLPFC
e944439	ENSG00000008838.18	ENSG00000008838	MED24	0.0390407926099553	-1.10789543446469	0.946025064383743	0.344781944288718	0.632289005960923	Exon	DLPFC
e545237	ENSG00000165138.17	ENSG00000165138	ANKS6	-0.0609235825719438	-2.82699180914906	-0.946002312415618	0.344793532443981	0.632295820769929	Exon	DLPFC
e616107	ENSG00000166333.13	ENSG00000166333	ILK	0.026507399754216	1.72073505978989	0.94600090183504	0.344794250896712	0.632295820769929	Exon	DLPFC
e820654	ENSG00000137822.12	ENSG00000137822	TUBGCP4	0.0422315382915101	-0.786444263421829	0.946000421588949	0.34479449550126	0.632295820769929	Exon	DLPFC
e486904	ENSG00000147408.14	ENSG00000147408	CSGALNACT1	-0.0761477753839241	-3.16474984983165	-0.94599530770217	0.34479710017269	0.632295820769929	Exon	DLPFC
e267628	ENSG00000163904.12	ENSG00000163904	SENP2	0.030432258332728	1.12743814649608	0.94599093793952	0.344799325847112	0.632295820769929	Exon	DLPFC
e918452	ENSG00000258315.5	ENSG00000258315	C17orf49	0.0477330140961305	-1.5191008336482	0.945987425270843	0.34480111497998	0.632295820769929	Exon	DLPFC
e306873	ENSG00000138688.15	ENSG00000138688	KIAA1109	0.0184467192249167	2.44974132943804	0.945983682554199	0.344803021291383	0.632295820769929	Exon	DLPFC
e803718	ENSG00000197102.10	ENSG00000197102	DYNC1H1	0.0241259554055654	4.03986292547025	0.945976572866042	0.344806642551148	0.632295820769929	Exon	DLPFC
e68663	ENSG00000143624.13	ENSG00000143624	INTS3	0.0401815801262648	-0.438122368374774	0.945966125728408	0.344811963756888	0.632295820769929	Exon	DLPFC
e480976	ENSG00000146918.19	ENSG00000146918	NCAPG2	-0.0697429633973247	-3.03217786617564	-0.945964898544525	0.344812588821305	0.632295820769929	Exon	DLPFC
e335274	ENSG00000049883.14	ENSG00000049883	PTCD2	0.0243438333266832	0.660826036901492	0.945951870032963	0.34481922492044	0.632295820769929	Exon	DLPFC
e636618	ENSG00000149532.15	ENSG00000149532	CPSF7	-0.0571435789950731	-1.84558125065361	-0.945946933831665	0.344821739206083	0.632295820769929	Exon	DLPFC
e636639	ENSG00000149532.15	ENSG00000149532	CPSF7	-0.0571435789950731	-1.84558125065361	-0.945946933831665	0.344821739206083	0.632295820769929	Exon	DLPFC
e636644	ENSG00000149532.15	ENSG00000149532	CPSF7	-0.0571435789950731	-1.84558125065361	-0.945946933831665	0.344821739206083	0.632295820769929	Exon	DLPFC
e636654	ENSG00000149532.15	ENSG00000149532	CPSF7	-0.0571435789950731	-1.84558125065361	-0.945946933831665	0.344821739206083	0.632295820769929	Exon	DLPFC
e636665	ENSG00000149532.15	ENSG00000149532	CPSF7	-0.0571435789950731	-1.84558125065361	-0.945946933831665	0.344821739206083	0.632295820769929	Exon	DLPFC
e636689	ENSG00000149532.15	ENSG00000149532	CPSF7	-0.0571435789950731	-1.84558125065361	-0.945946933831665	0.344821739206083	0.632295820769929	Exon	DLPFC
e636700	ENSG00000149532.15	ENSG00000149532	CPSF7	-0.0571435789950731	-1.84558125065361	-0.945946933831665	0.344821739206083	0.632295820769929	Exon	DLPFC
e636736	ENSG00000149532.15	ENSG00000149532	CPSF7	-0.0571435789950731	-1.84558125065361	-0.945946933831665	0.344821739206083	0.632295820769929	Exon	DLPFC
e357739	ENSG00000113649.11	ENSG00000113649	TCERG1	0.064954667253073	-2.56447660014306	0.945941550081422	0.344824481467029	0.632295820769929	Exon	DLPFC
e87363	ENSG00000116668.12	ENSG00000116668	SWT1	-0.0373860549691757	-0.601531686775588	-0.945941212165356	0.344824653588041	0.632295820769929	Exon	DLPFC
e85655	ENSG00000153029.14	ENSG00000153029	MR1	-0.0411876292690559	1.3639228587427	-0.945933985591792	0.34482833453053	0.632299165595146	Exon	DLPFC
e123663	ENSG00000152527.13	ENSG00000152527	PLEKHH2	0.0654919986458472	-2.49336582480985	0.94592868351951	0.344831035221066	0.632300712941691	Exon	DLPFC
e367017	ENSG00000170085.17	ENSG00000170085	SIMC1	0.0476893394116926	-1.76376519424244	0.945908408510226	0.344841362728002	0.632316245136586	Exon	DLPFC
e428394	ENSG00000106392.10	ENSG00000106392	C1GALT1	-0.0372661048816061	-0.202600668785966	-0.945896743279006	0.344847304751263	0.632323735792325	Exon	DLPFC
e839778	ENSG00000103653.16	ENSG00000103653	CSK	-0.0571464095270271	-2.23865386944692	-0.945889796067074	0.344850843545961	0.632326819749569	Exon	DLPFC
e720620	ENSG00000111596.11	ENSG00000111596	CNOT2	-0.0233926262015333	1.88318815356319	-0.945880096924329	0.344855784167545	0.63233247408333	Exon	DLPFC
e472792	ENSG00000122778.9	ENSG00000122778	KIAA1549	0.0544058057226846	-1.01184884997726	0.945868800778992	0.344861538339359	0.632336228037397	Exon	DLPFC
e463826	ENSG00000091136.13	ENSG00000091136	LAMB1	0.056361740208638	-0.667629035385619	0.945868009622698	0.344861941350753	0.632336228037397	Exon	DLPFC
e1096600	ENSG00000244687.11	ENSG00000244687	UBE2V1	-0.0352032557540164	0.0501837966807547	-0.945865141652652	0.344863402284094	0.632336228037397	Exon	DLPFC
e1094355	ENSG00000198026.7	ENSG00000198026	ZNF335	-0.0430294427717046	-1.22283001863519	-0.945858905413445	0.344866579014975	0.632338647973279	Exon	DLPFC
e490085	ENSG00000104756.15	ENSG00000104756	KCTD9	0.0434682076241303	-1.52523921571022	0.945852370986119	0.344869907662547	0.632341346432206	Exon	DLPFC
e661476	ENSG00000020922.12	ENSG00000020922	MRE11A	0.0622166751882668	-2.66595867115762	0.945844715060654	0.344873807629216	0.632345092407059	Exon	DLPFC
e586798	ENSG00000138279.15	ENSG00000138279	ANXA7	-0.0249673056331103	1.26815786913578	-0.945837642805236	0.34487741029655	0.632348293229825	Exon	DLPFC
e272375	ENSG00000072274.12	ENSG00000072274	TFRC	-0.0393956500377668	0.954008434391547	-0.945832224535343	0.344880170425836	0.632349949194911	Exon	DLPFC
e196827	ENSG00000144504.15	ENSG00000144504	ANKMY1	-0.0435996902509804	-1.03239764411175	-0.945814437323673	0.344889231536437	0.632359810271202	Exon	DLPFC
e295433	ENSG00000197826.11	ENSG00000197826	C4orf22	-0.0652400294128721	-2.50928861323922	-0.945814376305944	0.344889262620177	0.632359810271202	Exon	DLPFC
e268748	ENSG00000163918.10	ENSG00000163918	RFC4	0.0570704753309611	-2.59508862051268	0.945802020177363	0.344895557134051	0.63236557545159	Exon	DLPFC
e96954	ENSG00000117697.14	ENSG00000117697	NSL1	-0.0615472453132815	-2.51294962136575	-0.945800913309403	0.344896121003232	0.63236557545159	Exon	DLPFC
e972550	ENSG00000125450.10	ENSG00000125450	NUP85	-0.0358064257166366	-1.00757687782719	-0.945796346027239	0.34489844770945	0.632366436603965	Exon	DLPFC
e1048182	ENSG00000187994.13	ENSG00000187994	RINL	-0.0683511634963258	-2.86888774740164	-0.945780192710511	0.344906676758917	0.632374852186197	Exon	DLPFC
e950270	ENSG00000161654.9	ENSG00000161654	LSM12	-0.0329268345137124	-0.768747950080367	-0.945780045504545	0.344906751751226	0.632374852186197	Exon	DLPFC
e322556	ENSG00000038382.17	ENSG00000038382	TRIO	0.0603328905021295	-1.99392365356687	0.945765694760985	0.344914062615063	0.632379973086652	Exon	DLPFC
e500319	ENSG00000177182.10	ENSG00000177182	CLVS1	0.0415290952599051	0.834354662365752	0.945763186074772	0.344915340654037	0.632379973086652	Exon	DLPFC
e1008756	ENSG00000115268.9	ENSG00000115268	RPS15	-0.0246641549588741	4.15869444692403	-0.945758512824041	0.344917721428815	0.632379973086652	Exon	DLPFC
e791818	ENSG00000133961.19	ENSG00000133961	NUMB	0.0301895884135174	-0.100035742182841	0.945757762461902	0.344918103699731	0.632379973086652	Exon	DLPFC
e133047	ENSG00000124357.12	ENSG00000124357	NAGK	0.0368138472385402	-1.03021787207753	0.945756336592027	0.344918830107842	0.632379973086652	Exon	DLPFC
e436258	ENSG00000136250.11	ENSG00000136250	AOAH	-0.0754382919379307	-1.77202099368369	-0.945742624421375	0.344925815810737	0.632386071457946	Exon	DLPFC
e12928	ENSG00000179051.13	ENSG00000179051	RCC2	0.0347183052208786	-0.451649617486824	0.945739368763966	0.344927474427632	0.632386071457946	Exon	DLPFC
e9090	ENSG00000171824.13	ENSG00000171824	EXOSC10	0.0316432731083112	0.211287108126811	0.945735477050287	0.34492945709444	0.632386071457946	Exon	DLPFC
e641366	ENSG00000162302.12	ENSG00000162302	RPS6KA4	0.0430525127385114	-0.460330536167825	0.945735226607667	0.344929584684825	0.632386071457946	Exon	DLPFC
e160918	ENSG00000153237.17	ENSG00000153237	CCDC148	0.0413635685237046	-1.4112872121044	0.945709849185027	0.344942513611823	0.632403651074221	Exon	DLPFC
e657310	ENSG00000048649.13	ENSG00000048649	RSF1	0.02686913304347	0.207517703325634	0.945709115091881	0.344942887611738	0.632403651074221	Exon	DLPFC
e466994	ENSG00000106278.11	ENSG00000106278	PTPRZ1	-0.0349033351731615	1.96773081123895	-0.945704133589237	0.344945425554796	0.632404899227266	Exon	DLPFC
e299859	ENSG00000138698.14	ENSG00000138698	RAP1GDS1	-0.0370993460307346	0.497237752901116	-0.94569447828368	0.344950344710141	0.632409955706239	Exon	DLPFC
e1014923	ENSG00000031823.14	ENSG00000031823	RANBP3	-0.0269714338727023	0.103023223204687	-0.945691429655953	0.34495189792494	0.632409955706239	Exon	DLPFC
e1096255	ENSG00000124201.14	ENSG00000124201	ZNFX1	-0.0314653078828112	-0.338758120028426	-0.945674451242143	0.344960548168844	0.632421793366159	Exon	DLPFC
e326330	ENSG00000197603.13	ENSG00000197603	C5orf42	0.0234648082842193	0.660432772486324	0.945668241631246	0.344963711905959	0.632421793366159	Exon	DLPFC
e841918	ENSG00000140374.15	ENSG00000140374	ETFA	-0.0237529536645978	1.51524250150115	-0.945667820592055	0.344963926422057	0.632421793366159	Exon	DLPFC
e412347	ENSG00000079819.17	ENSG00000079819	EPB41L2	0.0270083186782451	2.31460688512346	0.945659040344569	0.344968399907323	0.632426589788426	Exon	DLPFC
e59981	ENSG00000274642.1	ENSG00000274642		-0.120688864923441	-1.11422793891716	-0.945631466858281	0.344982448680522	0.632445981230215	Exon	DLPFC
e658543	ENSG00000137500.9	ENSG00000137500	CCDC90B	-0.0360896624656123	0.382671182251603	-0.945630989615971	0.344982691840124	0.632445981230215	Exon	DLPFC
e1069997	ENSG00000170954.11	ENSG00000170954	ZNF415	-0.0332634780692296	0.609691716637799	-0.945622092671705	0.344987224939902	0.632449691263207	Exon	DLPFC
e655857	ENSG00000158555.14	ENSG00000158555	GDPD5	0.0811675641301722	-3.06639705240011	0.945619727339429	0.344988430111477	0.632449691263207	Exon	DLPFC
e603600	ENSG00000107651.12	ENSG00000107651	SEC23IP	-0.0484993898590641	-0.790196911849236	-0.945594169671422	0.345001452291097	0.632465620417838	Exon	DLPFC
e109491	ENSG00000171853.15	ENSG00000171853	TRAPPC12	-0.0303007227015657	-0.460935428156339	-0.945592995808998	0.345002050406723	0.632465620417838	Exon	DLPFC
e944017	ENSG00000172057.9	ENSG00000172057	ORMDL3	0.0256695960835453	0.821863658746559	0.945591738385326	0.345002691099871	0.632465620417838	Exon	DLPFC
e268066	ENSG00000058866.14	ENSG00000058866	DGKG	0.0681387164566861	-1.89112573362174	0.945577825714585	0.345009780052431	0.632471856943336	Exon	DLPFC
e381734	ENSG00000204525.15	ENSG00000204525	HLA-C	-0.0684940270493206	1.40461038999305	-0.945577771398574	0.345009807728366	0.632471856943336	Exon	DLPFC
e954385	ENSG00000141279.15	ENSG00000141279	NPEPPS	0.0345251444427785	0.95363262604781	0.945573100303506	0.34501218782236	0.632472133400395	Exon	DLPFC
e720474	ENSG00000111596.11	ENSG00000111596	CNOT2	-0.0219366401742912	0.844910010722957	-0.945570185137326	0.345013673211612	0.632472133400395	Exon	DLPFC
e261885	ENSG00000169760.17	ENSG00000169760	NLGN1	0.0317155314235111	0.308485793144637	0.945561563405789	0.345018066339291	0.632476781932695	Exon	DLPFC
e751087	ENSG00000120694.19	ENSG00000120694	HSPH1	0.0648218135195136	4.45848558226559	0.945544982431498	0.34502651513	0.632488865094873	Exon	DLPFC
e410040	ENSG00000146350.13	ENSG00000146350	TBC1D32	-0.0386586977941751	-1.10183444193195	-0.945538291021212	0.345029924757581	0.632491710583549	Exon	DLPFC
e750832	ENSG00000189403.14	ENSG00000189403	HMGB1	-0.0276983272316112	5.56463364871086	-0.945531193889819	0.345033541145115	0.632492248988742	Exon	DLPFC
e988412	ENSG00000101745.16	ENSG00000101745	ANKRD12	0.0250717343386942	2.48596661558749	0.945530424374115	0.345033933258097	0.632492248988742	Exon	DLPFC
e933341	ENSG00000004139.13	ENSG00000004139	SARM1	0.0420861795299566	-1.29752659711025	0.945525307938651	0.345036540386631	0.632493623335636	Exon	DLPFC
e439293	ENSG00000122515.14	ENSG00000122515	ZMIZ2	-0.0428775957635154	-0.469306260922298	-0.945520673034541	0.345038902157158	0.632494547899315	Exon	DLPFC
e274356	ENSG00000133256.12	ENSG00000133256	PDE6B	0.101616193545991	-2.74039775856742	0.945510353986603	0.345044160387977	0.632500781957184	Exon	DLPFC
e603328	ENSG00000148908.14	ENSG00000148908	RGS10	-0.0842521912711551	-1.52607921529563	-0.945501424004476	0.345048710840204	0.632505718525302	Exon	DLPFC
e32972	ENSG00000173846.12	ENSG00000173846	PLK3	-0.0709365306993772	-2.67739606377291	-0.945493427405912	0.345052785700656	0.632507537808596	Exon	DLPFC
e337582	ENSG00000164253.13	ENSG00000164253	WDR41	0.0499955963947418	-0.942067228095383	0.945492186193798	0.345053418193111	0.632507537808596	Exon	DLPFC
e242491	ENSG00000183833.16	ENSG00000183833	MAATS1	0.0436488622869156	-1.12979712475964	0.945482104546309	0.345058555590687	0.632513550167542	Exon	DLPFC
e735744	ENSG00000089022.13	ENSG00000089022	MAPKAPK5	-0.0723305442708553	-3.05539221135008	-0.945469293874958	0.34506508371265	0.632522111731356	Exon	DLPFC
e957532	ENSG00000015532.9	ENSG00000015532	XYLT2	-0.0648044608716991	-2.55498872412673	-0.945451174032423	0.34507431744201	0.632528822925064	Exon	DLPFC
e957545	ENSG00000015532.9	ENSG00000015532	XYLT2	-0.0648044608716991	-2.55498872412673	-0.945451174032423	0.34507431744201	0.632528822925064	Exon	DLPFC
e957555	ENSG00000015532.9	ENSG00000015532	XYLT2	-0.0648044608716991	-2.55498872412673	-0.945451174032423	0.34507431744201	0.632528822925064	Exon	DLPFC
e402657	ENSG00000065609.14	ENSG00000065609	SNAP91	0.121440259213554	-3.25929658077326	0.945444229712188	0.345077856254971	0.632531904782586	Exon	DLPFC
e899433	ENSG00000196696.12	ENSG00000196696		-0.0597514229626293	-2.10993533141406	-0.945427092656006	0.345086589367077	0.632544507769147	Exon	DLPFC
e248011	ENSG00000163913.11	ENSG00000163913	IFT122	0.0347652374606153	-0.839739838999797	0.945420948589175	0.345089720442481	0.632546842129211	Exon	DLPFC
e844279	ENSG00000086666.18	ENSG00000086666	ZFAND6	0.0507094213573405	-1.09681787969435	0.945409267585928	0.345095673243979	0.632551981544842	Exon	DLPFC
e764206	ENSG00000102606.17	ENSG00000102606	ARHGEF7	0.0210470324099499	2.06784801787069	0.945408156586904	0.345096239427937	0.632551981544842	Exon	DLPFC
e456982	ENSG00000106290.14	ENSG00000106290	TAF6	0.0365793687256703	0.0415970512193892	0.945387662007048	0.345106683920366	0.632562329685833	Exon	DLPFC
e1182750	ENSG00000198899.2	ENSG00000198899	MT-ATP6	-0.0367311304821344	8.45860031838792	-0.945384283589512	0.345108405656304	0.632562329685833	Exon	DLPFC
e180287	ENSG00000119004.15	ENSG00000119004	CYP20A1	-0.0492148255044359	-1.87135782086374	-0.945378276638041	0.34511146698014	0.632562329685833	Exon	DLPFC
e180301	ENSG00000119004.15	ENSG00000119004	CYP20A1	-0.0492148255044359	-1.87135782086374	-0.945378276638041	0.34511146698014	0.632562329685833	Exon	DLPFC
e138360	ENSG00000168890.13	ENSG00000168890	TMEM150A	0.0588048002845205	-2.37844660683647	0.945374428803535	0.345113427961917	0.632562329685833	Exon	DLPFC
e260454	ENSG00000171757.15	ENSG00000171757	LRRC34	0.0498075227381511	-1.87454685803706	0.945373763535549	0.345113767004872	0.632562329685833	Exon	DLPFC
e120097	ENSG00000049323.15	ENSG00000049323	LTBP1	-0.058111702005547	-1.44354457672003	-0.945371563527814	0.345114888204374	0.632562329685833	Exon	DLPFC
e786244	ENSG00000054654.15	ENSG00000054654	SYNE2	-0.0643022396838666	-2.48784583191111	-0.945366217681851	0.345117612640801	0.632563918498279	Exon	DLPFC
e327087	ENSG00000164327.12	ENSG00000164327	RICTOR	-0.0437031901603743	-0.60498385832381	-0.945350416886112	0.345125665378238	0.632575273450726	Exon	DLPFC
e979811	ENSG00000141543.9	ENSG00000141543	EIF4A3	-0.0360346327323166	-0.642729114046706	-0.945334683719355	0.345133683768707	0.632585071768313	Exon	DLPFC
e1170146	ENSG00000156504.16	ENSG00000156504	FAM122B	0.0369729637929453	-1.18500131718793	0.945330147959922	0.345135995435475	0.632585071768313	Exon	DLPFC
e277702	ENSG00000125388.19	ENSG00000125388	GRK4	0.0279624350923879	0.056644057684436	0.945328204409865	0.345136985976069	0.632585071768313	Exon	DLPFC
e330902	ENSG00000062194.15	ENSG00000062194	GPBP1	0.021161292167423	2.58885867005782	0.945325347718563	0.345138441907246	0.632585071768313	Exon	DLPFC
e154310	ENSG00000176771.15	ENSG00000176771	NCKAP5	-0.0697878134522965	0.235652845184651	-0.94531759559641	0.345142392846198	0.63258685044981	Exon	DLPFC
e736445	ENSG00000089169.14	ENSG00000089169	RPH3A	-0.0464635347534355	-1.09975981200189	-0.945316153734729	0.345143127707199	0.63258685044981	Exon	DLPFC
e109642	ENSG00000234171.2	ENSG00000234171	RNASEH1-AS1	-0.0565532984509654	-1.2838163733862	-0.945302503908178	0.345150084544254	0.632596196268537	Exon	DLPFC
e638352	ENSG00000089597.16	ENSG00000089597	GANAB	-0.0191288222488974	2.1320668181186	-0.945286773782876	0.345158101747861	0.632601454094964	Exon	DLPFC
e456597	ENSG00000166526.16	ENSG00000166526	ZNF3	-0.0516933759142553	-1.87770432023925	-0.945286311750715	0.345158337234495	0.632601454094964	Exon	DLPFC
e445059	ENSG00000071462.11	ENSG00000071462	WBSCR22	-0.0307686344996706	-0.583695465905252	-0.945285940569968	0.345158526416433	0.632601454094964	Exon	DLPFC
e875725	ENSG00000122257.18	ENSG00000122257	RBBP6	-0.0484960734220461	-2.02670207084865	-0.945279109317911	0.345162008153859	0.632601665851185	Exon	DLPFC
e136986	ENSG00000005436.13	ENSG00000005436	GCFC2	0.0658521297935961	-2.50214365862628	0.945277644153329	0.345162754918628	0.632601665851185	Exon	DLPFC
e734441	ENSG00000111229.15	ENSG00000111229	ARPC3	0.0308074432014481	1.66669500544016	0.945272078997146	0.345165591375665	0.632601665851185	Exon	DLPFC
e564960	ENSG00000187609.15	ENSG00000187609	EXD3	0.0730006214608145	-2.89667129851796	0.945271134380213	0.345166072830903	0.632601665851185	Exon	DLPFC
e520915	ENSG00000181085.14	ENSG00000181085	MAPK15	0.109177895881171	-2.95072680189761	0.945260591037251	0.345171446623268	0.632607924922717	Exon	DLPFC
e738204	ENSG00000089250.18	ENSG00000089250	NOS1	-0.0609346963310173	-2.44810354816843	-0.945257144199049	0.345173203439431	0.632607924922717	Exon	DLPFC
e195535	ENSG00000124831.18	ENSG00000124831	LRRFIP1	0.0444185992783972	-1.19308022115287	0.945249015236645	0.345177346706349	0.632609372234903	Exon	DLPFC
e157333	ENSG00000135999.11	ENSG00000135999	EPC2	-0.0250681029030289	1.69256521063444	-0.945247742718294	0.345177995301626	0.632609372234903	Exon	DLPFC
e494825	ENSG00000169490.16	ENSG00000169490	TM2D2	0.0288828095638792	-0.0621432757141754	0.945244660351794	0.345179566369318	0.632609372234903	Exon	DLPFC
e1126384	ENSG00000226471.6	ENSG00000226471		-0.0665182238127447	-2.91730756811932	-0.94523855890517	0.345182676261437	0.632609512954606	Exon	DLPFC
e255093	ENSG00000071794.15	ENSG00000071794	HLTF	0.0338684290854472	0.506458140687635	0.94523405205541	0.345184973403035	0.632609512954606	Exon	DLPFC
e88322	ENSG00000023572.8	ENSG00000023572	GLRX2	0.0397329143146369	-0.814860663716833	0.945233575353251	0.345185216378727	0.632609512954606	Exon	DLPFC
e986194	ENSG00000132199.18	ENSG00000132199	ENOSF1	-0.0910064735331964	-1.45406874567683	-0.945215761552597	0.345194296173911	0.632620875294875	Exon	DLPFC
e129840	ENSG00000143952.19	ENSG00000143952	VPS54	-0.0308423506054872	-0.0075268637660707	-0.945214122092395	0.345195131823755	0.632620875294875	Exon	DLPFC
e1005222	ENSG00000166377.19	ENSG00000166377	ATP9B	0.05126597270234	-2.24705567472306	0.945194765158691	0.345204998351274	0.632635552432382	Exon	DLPFC
e692751	ENSG00000118308.15	ENSG00000118308	LRMP	0.0441932597333019	-0.0154065323455808	0.945177204891597	0.345213949246335	0.632647183083113	Exon	DLPFC
e936136	ENSG00000126653.16	ENSG00000126653	NSRP1	-0.0334434610779144	2.18964432608828	-0.945172795654816	0.345216196764862	0.632647183083113	Exon	DLPFC
e664198	ENSG00000152404.15	ENSG00000152404	CWF19L2	-0.0336828373459722	0.361652777129056	-0.945170004832643	0.34521761933439	0.632647183083113	Exon	DLPFC
e260440	ENSG00000085274.15	ENSG00000085274	MYNN	-0.0248340450855268	2.20448590774754	-0.945167735350635	0.345218776163264	0.632647183083113	Exon	DLPFC
e579804	ENSG00000225830.11	ENSG00000225830	ERCC6	0.036511759687046	-1.19423782907327	0.945152580296024	0.34522650125168	0.63265534754317	Exon	DLPFC
e964081	ENSG00000141376.21	ENSG00000141376	BCAS3	0.0475137541436506	-0.503708968421348	0.945151705744785	0.345226947045972	0.63265534754317	Exon	DLPFC
e779745	ENSG00000129534.13	ENSG00000129534	MIS18BP1	0.0483526464805208	-1.45630422531865	0.94514384269936	0.345230955176188	0.632657351638456	Exon	DLPFC
e290705	ENSG00000180673.9	ENSG00000180673	EXOC5P1	-0.0871619479431047	-2.6855741655151	-0.945142270877204	0.345231756404674	0.632657351638456	Exon	DLPFC
e1098583	ENSG00000215440.11	ENSG00000215440	NPEPL1	0.0498511559432304	-1.16054288504627	0.94513515386172	0.345235384282634	0.632660595240732	Exon	DLPFC
e249745	ENSG00000240303.7	ENSG00000240303	ACAD11	-0.0452736686416777	-1.34255505892716	-0.945121403762474	0.345242393424904	0.632669430758227	Exon	DLPFC
e244741	ENSG00000175455.14	ENSG00000175455	CCDC14	0.0316347886450454	0.0182651620746557	0.945116148785238	0.345245072184768	0.632669430758227	Exon	DLPFC
e987030	ENSG00000170579.15	ENSG00000170579	DLGAP1	0.0457511543183903	0.621478159745563	0.945114761285738	0.345245779474157	0.632669430758227	Exon	DLPFC
e1075276	ENSG00000268067.1	ENSG00000268067	OR5AH1P	0.0691646690948977	-2.99275977263222	0.945102872282011	0.345251840030547	0.632677132130995	Exon	DLPFC
e188814	ENSG00000188760.10	ENSG00000188760	TMEM198	0.0488728911937866	-0.999283972249258	0.945089445874738	0.345258684377979	0.632686269717346	Exon	DLPFC
e213586	ENSG00000114745.13	ENSG00000114745	GORASP1	-0.038431281593699	-1.27036774856397	-0.945062206477983	0.345272570406845	0.632708311011646	Exon	DLPFC
e814611	ENSG00000134146.11	ENSG00000134146	DPH6	-0.0545827698491406	0.0646256037428964	-0.945052380901602	0.345277579351384	0.63271119365285	Exon	DLPFC
e111768	ENSG00000150873.11	ENSG00000150873	C2orf50	0.0718506790985746	-1.98511638721501	0.945050707802326	0.345278432279162	0.63271119365285	Exon	DLPFC
e968100	ENSG00000154240.16	ENSG00000154240	CEP112	0.0678875393309991	-2.25140218426595	0.945048186521718	0.345279717603088	0.63271119365285	Exon	DLPFC
e1155965	ENSG00000086758.15	ENSG00000086758	HUWE1	-0.018892292244665	1.95714356563599	-0.945035170666367	0.345286353006188	0.632718764617108	Exon	DLPFC
e44137	ENSG00000116754.13	ENSG00000116754	SRSF11	-0.0214207128459865	1.77432840344798	-0.94502936560184	0.345289312418749	0.632718764617108	Exon	DLPFC
e581379	ENSG00000150275.17	ENSG00000150275	PCDH15	0.0450099122794137	-0.361409659531252	0.945029147949985	0.345289423377631	0.632718764617108	Exon	DLPFC
e497331	ENSG00000165102.14	ENSG00000165102	HGSNAT	-0.0437128060170827	-0.50859846359359	-0.945018069947065	0.345295070971935	0.632723990132039	Exon	DLPFC
e464545	ENSG00000128512.19	ENSG00000128512	DOCK4	-0.0229852568966181	1.67828841646266	-0.945012421724765	0.345297950472915	0.632723990132039	Exon	DLPFC
e701443	ENSG00000174243.9	ENSG00000174243	DDX23	-0.0204649552765767	1.47467072947588	-0.945008402187938	0.345299999668664	0.632723990132039	Exon	DLPFC
e1002097	ENSG00000074657.13	ENSG00000074657	ZNF532	-0.0688634086239291	-2.99722362881884	-0.945003840386575	0.345302325325145	0.632723990132039	Exon	DLPFC
e135017	ENSG00000257800.1	ENSG00000257800	FNBP1P1	-0.0710329888182138	-1.94445053449964	-0.945000030426521	0.345304267692348	0.632723990132039	Exon	DLPFC
e193911	ENSG00000085982.13	ENSG00000085982	USP40	-0.0523798178568016	-1.01899709996361	-0.944999815121284	0.345304377457967	0.632723990132039	Exon	DLPFC
e198964	ENSG00000176946.11	ENSG00000176946	THAP4	0.0228289025821679	2.15912771474797	0.944998041625434	0.345305281611795	0.632723990132039	Exon	DLPFC
e898248	ENSG00000184939.15	ENSG00000184939	ZFP90	0.026549981571171	0.259806002191881	0.944987819190794	0.34531049318633	0.632727483184413	Exon	DLPFC
e43517	ENSG00000198160.14	ENSG00000198160	MIER1	-0.0242620365220635	3.58928271135678	-0.944987013190946	0.345310904101178	0.632727483184413	Exon	DLPFC
e411752	ENSG00000146376.10	ENSG00000146376	ARHGAP18	0.0513936772079055	-1.52614731690036	0.944973283209611	0.345317903968449	0.632729796788073	Exon	DLPFC
e98913	ENSG00000143498.17	ENSG00000143498	TAF1A	-0.0695753345503779	-3.03357022477913	-0.944970849874138	0.345319144549557	0.632729796788073	Exon	DLPFC
e29856	ENSG00000198815.8	ENSG00000198815	FOXJ3	-0.0416537946041103	-1.23525521762809	-0.944967937080727	0.345320629575213	0.632729796788073	Exon	DLPFC
e310089	ENSG00000164163.10	ENSG00000164163	ABCE1	0.0365967430820001	0.205031906283836	0.944966313692323	0.345321457226975	0.632729796788073	Exon	DLPFC
e310115	ENSG00000164163.10	ENSG00000164163	ABCE1	0.0365967430820001	0.205031906283836	0.944966313692323	0.345321457226975	0.632729796788073	Exon	DLPFC
e616159	ENSG00000166333.13	ENSG00000166333	ILK	0.0264829525823467	1.72159029405715	0.944949139193128	0.345330213376009	0.632742435969603	Exon	DLPFC
e977019	ENSG00000092931.11	ENSG00000092931	MFSD11	0.0497357492302416	-1.61639620532124	0.944940542854349	0.345334596137883	0.632746999671225	Exon	DLPFC
e420577	ENSG00000049618.22	ENSG00000049618	ARID1B	-0.0346418023173023	-0.377204740597717	-0.944936964795916	0.345336420387568	0.632746999671225	Exon	DLPFC
e864222	ENSG00000153406.13	ENSG00000153406	NMRAL1	0.0623323440689599	-2.03107803283921	0.944926961507405	0.345341520531513	0.632751515586183	Exon	DLPFC
e1070644	ENSG00000105605.7	ENSG00000105605	CACNG7	0.0337640696701755	-0.193986747901467	0.944919692264681	0.345345226761406	0.632751515586183	Exon	DLPFC
e619245	ENSG00000110321.15	ENSG00000110321	EIF4G2	0.0705307947054687	-0.796108532735723	0.944918674245799	0.345345745801274	0.632751515586183	Exon	DLPFC
e337818	ENSG00000113273.15	ENSG00000113273	ARSB	-0.0568444495226144	-2.19144726893195	-0.944915645617348	0.345347289959195	0.632751515586183	Exon	DLPFC
e891529	ENSG00000103005.11	ENSG00000103005	USB1	-0.0584570000439793	-2.34401087951311	-0.944910934482526	0.345349691958277	0.632751515586183	Exon	DLPFC
e818811	ENSG00000166887.15	ENSG00000166887	VPS39	-0.0259415833158352	0.125509348354218	-0.944909821673298	0.345350259332	0.632751515586183	Exon	DLPFC
e1062617	ENSG00000183207.12	ENSG00000183207	RUVBL2	0.0236295166829483	1.27662719696031	0.944906619144053	0.345351892167709	0.632751515586183	Exon	DLPFC
e1075050	ENSG00000267454.5	ENSG00000267454	ZNF582-AS1	0.0473792688615934	-1.35315706247047	0.94488547410051	0.345362673265026	0.632760608349009	Exon	DLPFC
e500983	ENSG00000066855.15	ENSG00000066855	MTFR1	-0.0590751369108032	-1.95607855901716	-0.944884285333789	0.345363279380826	0.632760608349009	Exon	DLPFC
e15774	ENSG00000218510.6	ENSG00000218510	LINC00339	-0.0680401792741976	-2.80964612286897	-0.944882941267542	0.345363964679925	0.632760608349009	Exon	DLPFC
e1082145	ENSG00000089177.18	ENSG00000089177	KIF16B	-0.053438957458447	-1.37615493953318	-0.944879475955589	0.345365731542655	0.632760608349009	Exon	DLPFC
e778956	ENSG00000100941.8	ENSG00000100941	PNN	0.0293468575608368	0.509989535565059	0.944874684760482	0.345368174444539	0.632760608349009	Exon	DLPFC
e296874	ENSG00000163319.10	ENSG00000163319	MRPS18C	0.0335891205472664	0.677257919729856	0.944865113762435	0.345373054472867	0.632760608349009	Exon	DLPFC
e187162	ENSG00000144567.10	ENSG00000144567	FAM134A	0.0452045718627316	-0.0966074958141824	0.94486098993033	0.345375157132134	0.632760608349009	Exon	DLPFC
e187171	ENSG00000144567.10	ENSG00000144567	FAM134A	0.0452045718627316	-0.0966074958141824	0.94486098993033	0.345375157132134	0.632760608349009	Exon	DLPFC
e187180	ENSG00000144567.10	ENSG00000144567	FAM134A	0.0452045718627316	-0.0966074958141824	0.94486098993033	0.345375157132134	0.632760608349009	Exon	DLPFC
e353549	ENSG00000146006.7	ENSG00000146006	LRRTM2	0.031908467770075	2.36771162239601	0.944860441432623	0.34537543680073	0.632760608349009	Exon	DLPFC
e929186	ENSG00000177427.12	ENSG00000177427	MIEF2	0.0572921674475074	-2.46882673149789	0.944839861706128	0.345385930118383	0.632776428645558	Exon	DLPFC
e206554	ENSG00000206560.11	ENSG00000206560	ANKRD28	-0.0325420901537136	0.540479244419525	-0.944821841337273	0.345395118622612	0.632788386913191	Exon	DLPFC
e450322	ENSG00000198822.10	ENSG00000198822	GRM3	-0.0363760682311551	2.76774803311671	-0.944816860963759	0.345397658120047	0.632788386913191	Exon	DLPFC
e1110733	ENSG00000182093.14	ENSG00000182093	WRB	0.0802617118251393	-2.86802176469875	0.944814607788298	0.345398807020395	0.632788386913191	Exon	DLPFC
e526087	ENSG00000120217.13	ENSG00000120217	CD274	0.0717637112852156	-2.49777138629462	0.944812483263646	0.345399890323584	0.632788386913191	Exon	DLPFC
e670158	ENSG00000149582.15	ENSG00000149582	TMEM25	0.0405728833012943	-0.350610676570563	0.944803208226073	0.345404619725943	0.63278918742833	Exon	DLPFC
e960601	ENSG00000166260.10	ENSG00000166260	COX11	-0.0661821447641775	-2.43940210351081	-0.944801974948708	0.345405248585265	0.63278918742833	Exon	DLPFC
e970309	ENSG00000108984.13	ENSG00000108984	MAP2K6	0.0397234836805186	-1.56778689150543	0.944800693350615	0.345405902084542	0.63278918742833	Exon	DLPFC
e1004580	ENSG00000215421.9	ENSG00000215421	ZNF407	-0.0277941298793868	-0.380212216739757	-0.944792747905563	0.345409953561572	0.632793205397727	Exon	DLPFC
e903723	ENSG00000152910.18	ENSG00000152910	CNTNAP4	-0.0521005153635353	1.16059347427014	-0.944789043592109	0.345411842445504	0.63279326146106	Exon	DLPFC
e310095	ENSG00000164163.10	ENSG00000164163	ABCE1	-0.0364538684494837	-0.293113534903993	-0.944778410236394	0.345417264586766	0.632799790403776	Exon	DLPFC
e983181	ENSG00000169696.15	ENSG00000169696	ASPSCR1	0.0537338328394863	-2.25676177851866	0.944766294877499	0.345423442494783	0.632804299435004	Exon	DLPFC
e983210	ENSG00000169696.15	ENSG00000169696	ASPSCR1	0.0537338328394863	-2.25676177851866	0.944766294877499	0.345423442494783	0.632804299435004	Exon	DLPFC
e886410	ENSG00000166164.15	ENSG00000166164	BRD7	-0.0395039100397157	-0.808750316687946	-0.944750801135514	0.345431343223307	0.632813565641605	Exon	DLPFC
e399090	ENSG00000082269.16	ENSG00000082269	FAM135A	0.0224246357223906	1.35914123141976	0.944749087152815	0.345432217242128	0.632813565641605	Exon	DLPFC
e849035	ENSG00000157823.16	ENSG00000157823	AP3S2	0.0256777891075036	0.97041403287871	0.944744793887591	0.345434406532174	0.63281417191876	Exon	DLPFC
e200253	ENSG00000144455.13	ENSG00000144455	SUMF1	-0.0330439747862154	-0.518791467378225	-0.944735724332445	0.345439031453099	0.632819240088432	Exon	DLPFC
e310553	ENSG00000120519.14	ENSG00000120519	SLC10A7	-0.0535615763658819	-2.09709657100519	-0.944709730030033	0.345452287184288	0.632840119136654	Exon	DLPFC
e414481	ENSG00000135541.20	ENSG00000135541	AHI1	0.0343674907819815	0.841850492048293	0.944704214845188	0.345455099681237	0.632841866918719	Exon	DLPFC
e991130	ENSG00000264880.1	ENSG00000264880		-0.121553924773114	-3.49043431184447	-0.944700055295512	0.345457220874738	0.632842348284662	Exon	DLPFC
e845825	ENSG00000169612.3	ENSG00000169612	FAM103A1	0.0539112323021087	1.87581879206945	0.944679143682379	0.345467885034753	0.632858479403427	Exon	DLPFC
e1094663	ENSG00000149654.9	ENSG00000149654	CDH22	0.0674801780180703	-1.29859786640774	0.944670378418101	0.345472355062527	0.632860114856461	Exon	DLPFC
e1155885	ENSG00000086758.15	ENSG00000086758	HUWE1	-0.018115969379483	2.58676161347842	-0.944670104486772	0.34547249476007	0.632860114856461	Exon	DLPFC
e730436	ENSG00000166598.13	ENSG00000166598	HSP90B1	0.0358071532027553	2.15843268893944	0.944662103719128	0.345476574950354	0.632861530133113	Exon	DLPFC
e778462	ENSG00000151338.18	ENSG00000151338	MIPOL1	0.0537431763570943	-1.01727364438264	0.944661301014854	0.34547698431105	0.632861530133113	Exon	DLPFC
e754831	ENSG00000133114.17	ENSG00000133114	GPALPP1	0.0259869219261	1.8887329476335	0.944648543896708	0.345483490189213	0.632870043412995	Exon	DLPFC
e854041	ENSG00000269881.1	ENSG00000269881		-0.0699791923058167	-2.895237588413	-0.944637011562203	0.345489371519416	0.632877412536287	Exon	DLPFC
e494753	ENSG00000169499.14	ENSG00000169499	PLEKHA2	-0.0334535746927795	-0.678439314569387	-0.944624287035376	0.345495860925493	0.632885895465259	Exon	DLPFC
e327113	ENSG00000164327.12	ENSG00000164327	RICTOR	-0.0301341882150952	0.605161503917231	-0.944612440909097	0.345501902424506	0.632889849592489	Exon	DLPFC
e80963	ENSG00000198771.10	ENSG00000198771	RCSD1	0.0419476320044997	-0.0385107501140031	0.94461007213226	0.345503110503729	0.632889849592489	Exon	DLPFC
e410705	ENSG00000111912.19	ENSG00000111912	NCOA7	0.0299218558380187	2.51366286245058	0.944607527634251	0.345504408203987	0.632889849592489	Exon	DLPFC
e64272	ENSG00000271383.6	ENSG00000271383	NBPF19	0.0619485782320642	-2.32306280677432	0.944605477525447	0.345505453766802	0.632889849592489	Exon	DLPFC
e784912	ENSG00000050130.17	ENSG00000050130	JKAMP	-0.024157423516171	1.10520687565842	-0.944587067784347	0.345514842891292	0.632903643842926	Exon	DLPFC
e928431	ENSG00000280198.1	ENSG00000280198		-0.0295620166432546	-0.291194233042745	-0.944575723592804	0.345520628606762	0.63291083736476	Exon	DLPFC
e592025	ENSG00000148688.13	ENSG00000148688	RPP30	-0.026884854918199	-0.21654863341578	-0.944569346925502	0.345523880834246	0.632913390092428	Exon	DLPFC
e362132	ENSG00000082516.8	ENSG00000082516	GEMIN5	-0.033672022008856	-0.725586057208974	-0.944560330260231	0.345528479546784	0.632918409203445	Exon	DLPFC
e573655	ENSG00000107890.16	ENSG00000107890	ANKRD26	0.037018464755505	0.150617187737931	0.944546913104028	0.345535322686295	0.632927539445484	Exon	DLPFC
e323474	ENSG00000183666.16	ENSG00000183666	GUSBP1	-0.0493063341348643	-0.841168517355149	-0.944540320961712	0.345538684902199	0.63293029351016	Exon	DLPFC
e809581	ENSG00000224078.12	ENSG00000224078	SNHG14	0.0297119047371446	2.25460095062833	0.944530079748342	0.345543908309498	0.632933721725329	Exon	DLPFC
e275495	ENSG00000196810.4	ENSG00000196810	CTBP1-AS2	-0.0199464107986913	2.18630184930587	-0.944519101389822	0.345549507744917	0.632933721725329	Exon	DLPFC
e633731	ENSG00000156603.14	ENSG00000156603	MED19	0.0321912206062583	-0.109491673312517	0.944515545493341	0.345551321417642	0.632933721725329	Exon	DLPFC
e744296	ENSG00000119242.8	ENSG00000119242	CCDC92	0.0376704157782155	-0.0366742909942617	0.944513655610952	0.34555228534811	0.632933721725329	Exon	DLPFC
e416894	ENSG00000112425.13	ENSG00000112425	EPM2A	-0.0747478868513822	-2.86733437423695	-0.944513447006501	0.345552391746469	0.632933721725329	Exon	DLPFC
e995206	ENSG00000186496.10	ENSG00000186496	ZNF396	-0.0577411062245833	-1.70046144517356	-0.94451205303792	0.345553102738404	0.632933721725329	Exon	DLPFC
e201374	ENSG00000070950.9	ENSG00000070950	RAD18	-0.0511465035067643	-2.3494936818726	-0.944511142134528	0.345553567344048	0.632933721725329	Exon	DLPFC
e570708	ENSG00000152455.15	ENSG00000152455	SUV39H2	0.0315287684746196	1.12469057966099	0.9445048576268	0.345556772763756	0.632935251773536	Exon	DLPFC
e476321	ENSG00000055130.15	ENSG00000055130	CUL1	0.0214158650230457	1.95843831286188	0.944502216106534	0.345558120079598	0.632935251773536	Exon	DLPFC
e175630	ENSG00000173559.12	ENSG00000173559	NABP1	-0.0736220416633728	-2.88718426617755	-0.944488256951318	0.345565240047102	0.632944888429011	Exon	DLPFC
e217887	ENSG00000114648.11	ENSG00000114648	KLHL18	0.0426480368631041	-1.10002045368007	0.944480389746983	0.345569252812623	0.632945243942481	Exon	DLPFC
e568740	ENSG00000151657.11	ENSG00000151657	KIN	-0.0338809084797142	-0.367150665521567	-0.944477866077854	0.345570540047802	0.632945243942481	Exon	DLPFC
e1173395	ENSG00000011677.12	ENSG00000011677	GABRA3	0.0540780038482189	-0.237783872679841	0.944476944076755	0.345571010329015	0.632945243942481	Exon	DLPFC
e1021099	ENSG00000105364.13	ENSG00000105364	MRPL4	0.0324051780532568	-0.166409566425227	0.944452539572153	0.345583458380719	0.632964639163037	Exon	DLPFC
e242697	ENSG00000065518.7	ENSG00000065518	NDUFB4	0.0324565977593735	2.32588813843093	0.94444383294225	0.345587899457321	0.632968561073088	Exon	DLPFC
e929694	ENSG00000273018.5	ENSG00000273018		0.126031319678578	-0.50442400056557	0.944441053421946	0.345589317242354	0.632968561073088	Exon	DLPFC
e443187	ENSG00000228409.5	ENSG00000228409	CCT6P1	-0.0698101071673015	-2.76347776093889	-0.944434569093549	0.345592624800124	0.632971214556034	Exon	DLPFC
e176292	ENSG00000197121.14	ENSG00000197121	PGAP1	0.0402466393201509	-0.115589719167155	0.944403378588126	0.34560853488798	0.632996950088285	Exon	DLPFC
e887596	ENSG00000275191.1	ENSG00000275191		0.06277510598779	-2.82250284715643	0.944390135058598	0.345615290473946	0.633005918568507	Exon	DLPFC
e1140130	ENSG00000054611.13	ENSG00000054611	TBC1D22A	-0.0337262878052238	-0.885035871734269	-0.944381892586276	0.345619495040058	0.633010214699534	Exon	DLPFC
e144804	ENSG00000115526.10	ENSG00000115526	CHST10	0.0418663668374473	-0.0377162390867875	0.944377383271348	0.345621795299761	0.633011023021236	Exon	DLPFC
e1077411	ENSG00000125826.19	ENSG00000125826	RBCK1	-0.0473743814114335	-1.44588344621394	-0.944368884534097	0.34562613064188	0.633015558595345	Exon	DLPFC
e1118461	ENSG00000100075.9	ENSG00000100075	SLC25A1	-0.0422468308022608	-0.413159472770237	-0.944363417073655	0.345628919699501	0.633017262110023	Exon	DLPFC
e689697	ENSG00000111341.9	ENSG00000111341	MGP	-0.0987238721946003	-1.10273368058482	-0.944351407492093	0.345635046070572	0.633022598016995	Exon	DLPFC
e911530	ENSG00000159842.14	ENSG00000159842	ABR	0.0332401629251865	1.06200884115286	0.94434536920523	0.345638126369508	0.633022598016995	Exon	DLPFC
e549807	ENSG00000136861.17	ENSG00000136861	CDK5RAP2	-0.0373842737032362	0.159318107542269	-0.944343439408615	0.345639110816415	0.633022598016995	Exon	DLPFC
e1011813	ENSG00000186111.9	ENSG00000186111	PIP5K1C	0.056186009677166	0.274627754726856	0.944343129444896	0.345639268938336	0.633022598016995	Exon	DLPFC
e735776	ENSG00000089022.13	ENSG00000089022	MAPKAPK5	0.0461924910912537	-2.03404671515379	0.944332687033583	0.345644595957011	0.633027944413304	Exon	DLPFC
e354312	ENSG00000131508.15	ENSG00000131508	UBE2D2	0.0302369354943669	0.410105316169482	0.944326474777091	0.34564776505902	0.633027944413304	Exon	DLPFC
e354319	ENSG00000131508.15	ENSG00000131508	UBE2D2	0.0302369354943669	0.410105316169482	0.944326474777091	0.34564776505902	0.633027944413304	Exon	DLPFC
e368181	ENSG00000169223.14	ENSG00000169223	LMAN2	-0.0293526077962427	0.105977751714203	-0.944320049480015	0.345651042860481	0.633030542880928	Exon	DLPFC
e664653	ENSG00000149311.17	ENSG00000149311	ATM	-0.0389545095650837	0.187464102923113	-0.944315276837265	0.345653477589636	0.633031597313543	Exon	DLPFC
e1066606	ENSG00000131408.13	ENSG00000131408	NR1H2	-0.0299072018136045	0.104354015894099	-0.944308043317395	0.345657167738366	0.633033342334367	Exon	DLPFC
e636389	ENSG00000149476.15	ENSG00000149476	TKFC	-0.0535434142901943	-1.73716469119912	-0.944306121018833	0.345658148394865	0.633033342334367	Exon	DLPFC
e391139	ENSG00000124615.17	ENSG00000124615	MOCS1	-0.0548646122110396	-2.32227126209296	-0.944300132304723	0.345661203535973	0.633034567072597	Exon	DLPFC
e227419	ENSG00000010322.15	ENSG00000010322	NISCH	-0.0383097775867249	1.74349580705538	-0.944294551836697	0.345664050425991	0.633034567072597	Exon	DLPFC
e857050	ENSG00000007516.13	ENSG00000007516	BAIAP3	0.0586128763882172	-0.278653363309435	0.944290716252449	0.345666007167794	0.633034567072597	Exon	DLPFC
e315364	ENSG00000154447.14	ENSG00000154447	SH3RF1	-0.0493502085811779	0.0752900213177496	-0.94429023416797	0.345666253106018	0.633034567072597	Exon	DLPFC
e1101356	ENSG00000075043.18	ENSG00000075043	KCNQ2	0.0532944612739664	0.352889376278413	0.944272234204949	0.34567543597285	0.633042750263114	Exon	DLPFC
e938726	ENSG00000005156.11	ENSG00000005156	LIG3	-0.0497365024721062	-0.277751712272735	-0.94427108609849	0.345676021696502	0.633042750263114	Exon	DLPFC
e943299	ENSG00000161395.13	ENSG00000161395	PGAP3	-0.0478432343833918	-1.52107337555592	-0.944270543422192	0.345676298551138	0.633042750263114	Exon	DLPFC
e736185	ENSG00000173064.11	ENSG00000173064	HECTD4	-0.0391766133022785	0.892163707868826	-0.944266225071449	0.345678501629061	0.633043377517731	Exon	DLPFC
e742714	ENSG00000150967.17	ENSG00000150967	ABCB9	0.0358245292897614	0.999315953503312	0.94426258417523	0.345680359099355	0.633043377517731	Exon	DLPFC
e588555	ENSG00000165655.16	ENSG00000165655	ZNF503	-0.0475274900372027	0.370340376903296	-0.944248073773199	0.345687761911785	0.633053529799959	Exon	DLPFC
e678279	ENSG00000111181.12	ENSG00000111181	SLC6A12	-0.0701771914415185	-2.24388263995801	-0.94424031651401	0.345691719496042	0.633057372805105	Exon	DLPFC
e981575	ENSG00000266074.8	ENSG00000266074	BAHCC1	0.0831088308938154	-3.04186590884806	0.944232375783768	0.34569577071326	0.633061387235903	Exon	DLPFC
e114817	ENSG00000084710.13	ENSG00000084710	EFR3B	0.0388239773103211	0.460948533166052	0.944222955536131	0.345700576792947	0.633065811667824	Exon	DLPFC
e844606	ENSG00000103888.15	ENSG00000103888	CEMIP	0.0578214773364424	-1.19166773977857	0.944217935732537	0.345703137844581	0.633065811667824	Exon	DLPFC
e42235	ENSG00000088035.15	ENSG00000088035	ALG6	-0.0485855326806382	-1.21736348990713	-0.944216708419373	0.345703764008853	0.633065811667824	Exon	DLPFC
e750654	ENSG00000132938.19	ENSG00000132938	MTUS2	0.0795272691438102	-3.03602812671208	0.944206051783	0.345709200960554	0.633072363562656	Exon	DLPFC
e414721	ENSG00000171408.13	ENSG00000171408	PDE7B	0.0411992310416779	-0.337189148822029	0.944195117774931	0.345714779482503	0.633079174633025	Exon	DLPFC
e977296	ENSG00000129657.14	ENSG00000129657	SEC14L1	-0.039934019818595	-0.221688336994356	-0.944164871519957	0.345730211397085	0.633104029244415	Exon	DLPFC
e317243	ENSG00000168564.5	ENSG00000168564	CDKN2AIP	-0.0463964925407558	-1.49526946032764	-0.94414169255212	0.345742037815809	0.633115370637173	Exon	DLPFC
e272996	ENSG00000075711.20	ENSG00000075711	DLG1	-0.0267854520178901	2.21931690085989	-0.944131505660924	0.345747235473437	0.633115370637173	Exon	DLPFC
e1093023	ENSG00000132824.13	ENSG00000132824	SERINC3	0.0264911225854619	2.95882378610163	0.944128338966595	0.345748851226113	0.633115370637173	Exon	DLPFC
e64830	ENSG00000136631.12	ENSG00000136631	VPS45	0.0200462336130064	1.21130308503943	0.944121163264462	0.345752512525674	0.633115370637173	Exon	DLPFC
e452689	ENSG00000001631.15	ENSG00000001631	KRIT1	0.0233867721539493	0.424758043065552	0.944115944726935	0.345755175225522	0.633115370637173	Exon	DLPFC
e697563	ENSG00000015153.14	ENSG00000015153	YAF2	0.0442212330775177	-0.0906753700655785	0.944113938249724	0.345756199011355	0.633115370637173	Exon	DLPFC
e897491	ENSG00000167264.17	ENSG00000167264	DUS2	-0.0519313186390355	-2.32868050252905	-0.944113740265502	0.345756300031019	0.633115370637173	Exon	DLPFC
e864111	ENSG00000103423.13	ENSG00000103423	DNAJA3	0.0156608573379064	2.82744907887348	0.944110952037655	0.345757722701135	0.633115370637173	Exon	DLPFC
e154481	ENSG00000224043.7	ENSG00000224043	CCNT2-AS1	0.0366716415330759	-0.276878808209306	0.944110463561613	0.345757971942367	0.633115370637173	Exon	DLPFC
e258315	ENSG00000118855.18	ENSG00000118855	MFSD1	-0.0392924156684644	-0.522512088237554	-0.944105907154758	0.345760296820282	0.633115370637173	Exon	DLPFC
e427339	ENSG00000122674.11	ENSG00000122674	CCZ1	-0.0876413113475204	-1.42521959886896	-0.944102166505821	0.345762205470332	0.633115370637173	Exon	DLPFC
e677684	ENSG00000151503.12	ENSG00000151503	NCAPD3	-0.0523593878745847	-1.68954605645284	-0.944101808797255	0.345762387989944	0.633115370637173	Exon	DLPFC
e711540	ENSG00000197728.9	ENSG00000197728	RPS26	0.0469047803222292	-1.16374948009797	0.944098344621665	0.345764155577267	0.633115370637173	Exon	DLPFC
e130129	ENSG00000011523.13	ENSG00000011523	CEP68	0.0289985338606813	0.903594034936513	0.944097884268405	0.345764390471854	0.633115370637173	Exon	DLPFC
e107785	ENSG00000153207.14	ENSG00000153207	AHCTF1	-0.0439321355346686	-1.29072447490415	-0.944095924559082	0.345765390411852	0.633115370637173	Exon	DLPFC
e3478	ENSG00000008130.15	ENSG00000008130	NADK	0.0587967574020572	-2.45113161753902	0.944094431131344	0.345766152433315	0.633115370637173	Exon	DLPFC
e835103	ENSG00000103647.12	ENSG00000103647	CORO2B	-0.0267617573887658	1.65400815160923	-0.944085240103618	0.345770842178622	0.633119806219515	Exon	DLPFC
e129050	ENSG00000170264.12	ENSG00000170264	FAM161A	0.0435902535522105	-1.11684293202739	0.944082396114919	0.345772293339347	0.633119806219515	Exon	DLPFC
e480520	ENSG00000146909.7	ENSG00000146909	NOM1	-0.0515128927776077	-1.19974788033733	-0.944061256743062	0.34578307994113	0.633136152406941	Exon	DLPFC
e279021	ENSG00000251408.1	ENSG00000251408		0.0635630113260589	-0.900042976170806	0.944045511856385	0.345791114086217	0.633147458639097	Exon	DLPFC
e656728	ENSG00000149260.15	ENSG00000149260	CAPN5	-0.0470957441368961	-1.32946362219114	-0.94402948524298	0.345799292110714	0.633159028193083	Exon	DLPFC
e491021	ENSG00000120885.20	ENSG00000120885	CLU	-0.0359660656922189	6.16290822022335	-0.944022530010419	0.345802841249765	0.633161695894443	Exon	DLPFC
e277972	ENSG00000159788.18	ENSG00000159788	RGS12	0.0402560133735869	0.115906652762066	0.944019342479953	0.345804467801133	0.633161695894443	Exon	DLPFC
e137488	ENSG00000163541.11	ENSG00000163541	SUCLG1	-0.0202099018405302	1.13280590161701	-0.944002437975753	0.345813094010529	0.6331713536198	Exon	DLPFC
e1027956	ENSG00000104957.13	ENSG00000104957	CCDC130	-0.0736538857741777	-2.83296431908482	-0.944001718410504	0.345813461200958	0.6331713536198	Exon	DLPFC
e584357	ENSG00000156502.13	ENSG00000156502	SUPV3L1	-0.0330828861153712	-0.762177004584116	-0.943985588175453	0.345821692442072	0.633183020171354	Exon	DLPFC
e834580	ENSG00000189227.5	ENSG00000189227	C15orf61	0.0547442814669487	-0.205467700059843	0.943969614859747	0.345829843730967	0.6331928930462	Exon	DLPFC
e608422	ENSG00000185627.17	ENSG00000185627	PSMD13	0.0408336014258919	-0.799733939286908	0.943965609703211	0.345831887608178	0.6331928930462	Exon	DLPFC
e596733	ENSG00000095485.16	ENSG00000095485	CWF19L1	-0.0384956389074622	-1.01955186653591	-0.943964090228135	0.345832663015718	0.6331928930462	Exon	DLPFC
e344817	ENSG00000249947.2	ENSG00000249947	XBP1P1	-0.083711127809654	-2.7941300535024	-0.943935646646486	0.345847178344102	0.63321085356153	Exon	DLPFC
e1146005	ENSG00000188158.14	ENSG00000188158	NHS	0.0622201349228583	-2.18250981146055	0.943935135586734	0.345847439151676	0.63321085356153	Exon	DLPFC
e140566	ENSG00000275111.4	ENSG00000275111	ZNF2	-0.0460193188331099	-2.04873123943344	-0.943933936491317	0.345848051082899	0.63321085356153	Exon	DLPFC
e746835	ENSG00000177084.16	ENSG00000177084	POLE	-0.0636662817062263	-2.16925318610198	-0.943926007177968	0.345852097646053	0.63321485780429	Exon	DLPFC
e594862	ENSG00000187122.16	ENSG00000187122	SLIT1	0.0521901613941254	-0.447372878548334	0.943911768155856	0.345859364316282	0.633224757612821	Exon	DLPFC
e950804	ENSG00000108312.14	ENSG00000108312	UBTF	0.0523428384468552	-2.02576947890705	0.943893764166868	0.345868552520448	0.633235447777704	Exon	DLPFC
e618194	ENSG00000166478.9	ENSG00000166478	ZNF143	0.0474800031137361	-1.82036419981882	0.94388886204236	0.345871054310909	0.633235447777704	Exon	DLPFC
e991456	ENSG00000158201.9	ENSG00000158201	ABHD3	-0.0749179888271025	-2.65563573918064	-0.943888166332366	0.345871409366196	0.633235447777704	Exon	DLPFC
e64897	ENSG00000143401.14	ENSG00000143401	ANP32E	-0.0296258570505321	1.76638485514538	-0.943885752099674	0.34587264147059	0.633235447777704	Exon	DLPFC
e456591	ENSG00000166526.16	ENSG00000166526	ZNF3	-0.0516771605176039	-1.88287309094522	-0.943880349551776	0.34587539867274	0.633237091165581	Exon	DLPFC
e798576	ENSG00000100796.17	ENSG00000100796	PPP4R3A	-0.0368710574586296	-1.12874347469365	-0.943868477536441	0.345881457631174	0.633241688469324	Exon	DLPFC
e330895	ENSG00000062194.15	ENSG00000062194	GPBP1	0.0262163479115883	1.86823473134466	0.943867104945241	0.345882158146191	0.633241688469324	Exon	DLPFC
e588007	ENSG00000035403.16	ENSG00000035403	VCL	0.0535944409990036	-2.16473025430585	0.943864498201144	0.345883488525416	0.633241688469324	Exon	DLPFC
e282040	ENSG00000047662.4	ENSG00000047662	FAM184B	0.0602858545251488	-2.36625601088026	0.943836904852202	0.345897571281592	0.633259681255445	Exon	DLPFC
e458558	ENSG00000172354.9	ENSG00000172354	GNB2	-0.0274073626168662	2.21730708928158	-0.943834665006643	0.345898714442691	0.633259681255445	Exon	DLPFC
e780683	ENSG00000125375.14	ENSG00000125375	ATP5S	-0.039442247403883	0.550442859926277	-0.943834310576695	0.345898895335085	0.633259681255445	Exon	DLPFC
e149530	ENSG00000136682.14	ENSG00000136682	CBWD2	0.0441902940664444	-0.798780382994841	0.943807012554436	0.345912827761177	0.633279784975536	Exon	DLPFC
e345770	ENSG00000169570.9	ENSG00000169570	DTWD2	0.0408543278531732	-1.49675657136328	0.943805507737417	0.34591359580352	0.633279784975536	Exon	DLPFC
e294274	ENSG00000189157.13	ENSG00000189157	FAM47E	0.0340659768742084	-0.240907921486392	0.94379302151501	0.345919968678575	0.633285972948538	Exon	DLPFC
e1013222	ENSG00000167674.14	ENSG00000167674		0.0323483832016712	0.159017015431273	0.943786399223857	0.345923348677216	0.633285972948538	Exon	DLPFC
e513231	ENSG00000177570.13	ENSG00000177570	SAMD12	0.0292577863272122	0.464683380271256	0.94378553628971	0.345923789117916	0.633285972948538	Exon	DLPFC
e376864	ENSG00000112294.12	ENSG00000112294	ALDH5A1	-0.0248013480161094	1.36616207038409	-0.943782347834833	0.345925416505113	0.633285972948538	Exon	DLPFC
e918757	ENSG00000072778.19	ENSG00000072778	ACADVL	-0.0279154931885248	1.36632407310707	-0.943780666861248	0.345926274475913	0.633285972948538	Exon	DLPFC
e597165	ENSG00000119906.11	ENSG00000119906	SLF2	-0.0430955447998478	-0.828449589711354	-0.94377145732011	0.345930975060183	0.633291173664555	Exon	DLPFC
e422153	ENSG00000026652.13	ENSG00000026652	AGPAT4	-0.0649712229302725	-0.967146819351566	-0.943767047701292	0.345933225760603	0.633291889379418	Exon	DLPFC
e514560	ENSG00000156804.7	ENSG00000156804	FBXO32	-0.033177170952243	0.776010018257922	-0.943754088193355	0.345939840438717	0.633300096280077	Exon	DLPFC
e603077	ENSG00000151893.14	ENSG00000151893	CACUL1	0.0215641914558747	1.35683877947051	0.943750977294457	0.34594142828843	0.633300096280077	Exon	DLPFC
e776845	ENSG00000151320.10	ENSG00000151320	AKAP6	-0.0267662576861235	3.45980825558593	-0.943727452945348	0.345953435621942	0.633318672888049	Exon	DLPFC
e1002624	ENSG00000197563.9	ENSG00000197563	PIGN	-0.0432788618785289	-1.39244941581558	-0.943721847339146	0.345956296883199	0.633320506155139	Exon	DLPFC
e609223	ENSG00000174775.16	ENSG00000174775	HRAS	0.0343169940314103	0.313186658766162	0.943710839176462	0.345961915807406	0.633327176970921	Exon	DLPFC
e610206	ENSG00000177542.10	ENSG00000177542	SLC25A22	0.0553290777004245	0.777441468808413	0.943707420999307	0.345963660568062	0.633327176970921	Exon	DLPFC
e557936	ENSG00000136878.12	ENSG00000136878	USP20	0.0491016342438984	-1.67946210605117	0.94369463088069	0.345970189154925	0.63333259257818	Exon	DLPFC
e803362	ENSG00000222185.1	ENSG00000222185		0.0700977701041002	-2.04207424373061	0.943690400388165	0.345972348584452	0.63333259257818	Exon	DLPFC
e917770	ENSG00000091622.15	ENSG00000091622	PITPNM3	0.0573723046768914	0.278720183055776	0.943688528221321	0.345973304223538	0.63333259257818	Exon	DLPFC
e417390	ENSG00000233452.6	ENSG00000233452	STXBP5-AS1	0.0648269051956022	-1.20876958162819	0.943687050775557	0.345974058380228	0.63333259257818	Exon	DLPFC
e23463	ENSG00000220785.7	ENSG00000220785	MTMR9LP	0.0735384248109159	-2.41819875280471	0.943666234459738	0.345984684102958	0.6333460687156	Exon	DLPFC
e920898	ENSG00000129245.11	ENSG00000129245	FXR2	0.020722186998834	1.76672934030407	0.9436593616063	0.345988192408175	0.6333460687156	Exon	DLPFC
e671145	ENSG00000137700.16	ENSG00000137700	SLC37A4	0.0494578672521515	-0.511846077294174	0.943659076313076	0.345988338038967	0.6333460687156	Exon	DLPFC
e369897	ENSG00000252464.1	ENSG00000252464	RN7SKP70	0.0453734146813348	0.244681357540122	0.943655567113083	0.345990129348559	0.6333460687156	Exon	DLPFC
e1104228	ENSG00000180530.10	ENSG00000180530	NRIP1	0.0285349003551741	0.820562931442366	0.943650082003023	0.345992929294984	0.6333460687156	Exon	DLPFC
e1136738	ENSG00000100412.15	ENSG00000100412	ACO2	-0.0222149034043151	1.71294920644548	-0.943649040263813	0.345993461066075	0.6333460687156	Exon	DLPFC
e150171	ENSG00000236255.1	ENSG00000236255		-0.0514223530001025	-1.69582503663989	-0.943645324735078	0.345995357716587	0.6333460687156	Exon	DLPFC
e311279	ENSG00000198589.10	ENSG00000198589	LRBA	0.0263779917856148	0.275073319812224	0.943640825636291	0.345997654361751	0.6333460687156	Exon	DLPFC
e784724	ENSG00000165617.14	ENSG00000165617	DACT1	-0.060298818924804	-2.11210952195253	-0.94363983664742	0.345998159210055	0.6333460687156	Exon	DLPFC
e671132	ENSG00000137700.16	ENSG00000137700	SLC37A4	0.0569646070559907	-1.89218804397382	0.943621162604961	0.346007691821013	0.633360113449062	Exon	DLPFC
e84338	ENSG00000120341.18	ENSG00000120341	SEC16B	0.0783663209794496	-2.93194703247245	0.943613540870977	0.346011582565439	0.633362414164296	Exon	DLPFC
e605743	ENSG00000175029.16	ENSG00000175029	CTBP2	-0.0399054828823907	-1.15352685513915	-0.943611413366834	0.346012668619214	0.633362414164296	Exon	DLPFC
e505466	ENSG00000123124.13	ENSG00000123124	WWP1	-0.0261385365135376	0.399282419090258	-0.943605351487668	0.34601576311481	0.633364673932904	Exon	DLPFC
e235189	ENSG00000227124.8	ENSG00000227124	ZNF717	0.0445641965737584	-1.82316641119125	0.943588404518932	0.346024414374289	0.633374405128528	Exon	DLPFC
e981621	ENSG00000266074.8	ENSG00000266074	BAHCC1	0.0853708776695717	-3.20158240804375	0.943587650343614	0.346024799376526	0.633374405128528	Exon	DLPFC
e298673	ENSG00000138641.15	ENSG00000138641	HERC3	0.0306165198815455	-0.309076434158478	0.943583463165029	0.346026936912511	0.633374913157436	Exon	DLPFC
e744333	ENSG00000269997.1	ENSG00000269997		-0.0276993629715953	0.714618558408557	-0.943549255114525	0.346044400286098	0.633402685566834	Exon	DLPFC
e606236	ENSG00000203780.10	ENSG00000203780	FANK1	0.0630449047904435	-2.61325305468007	0.943544880145533	0.346046633769386	0.633402685566834	Exon	DLPFC
e950257	ENSG00000161654.9	ENSG00000161654	LSM12	-0.0328470379654958	-0.768673528525003	-0.943539168048776	0.346049549889111	0.633402685566834	Exon	DLPFC
e950262	ENSG00000161654.9	ENSG00000161654	LSM12	-0.0328470379654958	-0.768673528525003	-0.943539168048776	0.346049549889111	0.633402685566834	Exon	DLPFC
e1107306	ENSG00000159128.14	ENSG00000159128	IFNGR2	0.0394308468290086	-1.11001013480337	0.943529498839653	0.346054486215878	0.63340831625734	Exon	DLPFC
e1119219	ENSG00000184470.20	ENSG00000184470	TXNRD2	0.0375402219587367	-1.27354682139252	0.943514999027085	0.346061888747808	0.633418460935031	Exon	DLPFC
e1016260	ENSG00000125734.14	ENSG00000125734	GPR108	-0.043740740196633	-1.09220404685561	-0.943509920760241	0.346064481359236	0.633419801656249	Exon	DLPFC
e1068247	ENSG00000105379.9	ENSG00000105379	ETFB	-0.026165907355575	1.74082291732575	-0.943503572361483	0.346067722429552	0.633422329264671	Exon	DLPFC
e1154015	ENSG00000196998.17	ENSG00000196998	WDR45	0.0379568126419026	-0.383276009180965	0.943497902066069	0.346070617321805	0.633424223225035	Exon	DLPFC
e168072	ENSG00000138433.15	ENSG00000138433	CIR1	-0.0298084274212051	0.274931394908645	-0.943487869344567	0.346075739429357	0.633430193687194	Exon	DLPFC
e701116	ENSG00000174233.11	ENSG00000174233	ADCY6	-0.0519035466212423	-0.672682973340047	-0.943457842870486	0.34609106944096	0.633454847740648	Exon	DLPFC
e915497	ENSG00000141480.17	ENSG00000141480	ARRB2	0.0410865181126856	-1.05342882852269	0.94345058680526	0.34609477408909	0.633458223594115	Exon	DLPFC
e874936	ENSG00000243716.10	ENSG00000243716	NPIPB5	-0.0430327191704748	0.558492394930094	-0.943431926338783	0.346104301471426	0.633468327927827	Exon	DLPFC
e380398	ENSG00000204560.9	ENSG00000204560	DHX16	-0.0473472677448696	-0.586847215538177	-0.943428911137897	0.346105840943417	0.633468327927827	Exon	DLPFC
e391856	ENSG00000164663.14	ENSG00000164663	USP49	0.0549075196117798	-1.97619913323685	0.943426796101704	0.346106920820674	0.633468327927827	Exon	DLPFC
e427625	ENSG00000106346.11	ENSG00000106346	USP42	-0.0326228864696907	-0.6524230310358	-0.943425200038817	0.346107735726364	0.633468327927827	Exon	DLPFC
e13274	ENSG00000127481.14	ENSG00000127481	UBR4	-0.0201126190575299	1.43836051865951	-0.943409437008178	0.34611578396099	0.633479653482859	Exon	DLPFC
e166491	ENSG00000115806.12	ENSG00000115806	GORASP2	-0.026326116528543	0.376787731755709	-0.943391364686862	0.346125011412719	0.633488045364427	Exon	DLPFC
e100843	ENSG00000183814.15	ENSG00000183814	LIN9	-0.0633650601190909	-2.63327892033704	-0.943391184990376	0.346125103163796	0.633488045364427	Exon	DLPFC
e93452	ENSG00000133069.15	ENSG00000133069	TMCC2	0.0332329904398173	1.29697061200886	0.943389526406261	0.346125950019585	0.633488045364427	Exon	DLPFC
e187632	ENSG00000163516.13	ENSG00000163516	ANKZF1	0.0627180511308517	-2.23716846614681	0.943375039306068	0.346133347038541	0.633498178705813	Exon	DLPFC
e554168	ENSG00000136877.14	ENSG00000136877	FPGS	-0.0464941994788052	-1.24399720790375	-0.943357918149595	0.346142089119846	0.633501854990119	Exon	DLPFC
e669927	ENSG00000110344.9	ENSG00000110344	UBE4A	-0.0184572412622367	1.57024394295215	-0.943355941795824	0.346143098257346	0.633501854990119	Exon	DLPFC
e381142	ENSG00000137411.16	ENSG00000137411	VARS2	0.0309183311709056	0.963489893306608	0.943352400944498	0.34614490624092	0.633501854990119	Exon	DLPFC
e350058	ENSG00000131437.15	ENSG00000131437	KIF3A	0.032191637563336	1.01958931201452	0.943348819472357	0.346146734971915	0.633501854990119	Exon	DLPFC
e911687	ENSG00000197879.14	ENSG00000197879	MYO1C	-0.0623481661693587	-2.57381239274234	-0.943348580129489	0.346146857182696	0.633501854990119	Exon	DLPFC
e39282	ENSG00000184313.19	ENSG00000184313	MROH7	0.0543820555656373	-1.60853209647119	0.943340141512203	0.346151166039884	0.633501854990119	Exon	DLPFC
e401812	ENSG00000005700.14	ENSG00000005700	IBTK	0.0280706147648703	0.641576448934796	0.943337469946075	0.346152530180107	0.633501854990119	Exon	DLPFC
e598315	ENSG00000107862.4	ENSG00000107862	GBF1	-0.0332038102204186	-0.0619452055058773	-0.943336946078637	0.346152797674785	0.633501854990119	Exon	DLPFC
e542565	ENSG00000127080.9	ENSG00000127080	IPPK	-0.0323974595948156	-0.92771147161313	-0.94333320947388	0.346154705645814	0.633501854990119	Exon	DLPFC
e339921	ENSG00000245526.9	ENSG00000245526	LINC00461	0.0333305867813566	0.211704716500233	0.943331057041515	0.346155804715764	0.633501854990119	Exon	DLPFC
e1014098	ENSG00000130254.11	ENSG00000130254	SAFB2	-0.0311354293268495	0.268531953793039	-0.943326793840839	0.346157981587853	0.633501854990119	Exon	DLPFC
e702763	ENSG00000110844.13	ENSG00000110844	PRPF40B	0.0514991455972698	-1.78976507495319	0.943323201675663	0.346159815823134	0.633501854990119	Exon	DLPFC
e763964	ENSG00000134905.16	ENSG00000134905	CARS2	-0.0539380282741497	-2.09791065604919	-0.943320118002942	0.346161390416406	0.633501854990119	Exon	DLPFC
e43440	ENSG00000198160.14	ENSG00000198160	MIER1	-0.0242178919970827	3.58950551769466	-0.943320097708642	0.346161400779152	0.633501854990119	Exon	DLPFC
e597860	ENSG00000107833.10	ENSG00000107833	NPM3	0.0495880648973691	-0.602045678151047	0.943310587043814	0.346166257169396	0.633502840953358	Exon	DLPFC
e37680	ENSG00000134744.13	ENSG00000134744	ZCCHC11	0.0384085348632432	-0.976146150822544	0.943309753016526	0.346166683047274	0.633502840953358	Exon	DLPFC
e435906	ENSG00000122545.18	ENSG00000122545	SEPT7	-0.0318549767449689	4.34523206600054	-0.943308112717945	0.346167520631012	0.633502840953358	Exon	DLPFC
e736866	ENSG00000111344.11	ENSG00000111344	RASAL1	-0.053855041252945	-1.4437967944156	-0.943301983048221	0.346170650628542	0.633505164427089	Exon	DLPFC
e446292	ENSG00000106665.15	ENSG00000106665	CLIP2	-0.0544204982904633	-0.850245345392438	-0.94329103241999	0.346176242400539	0.633511992990461	Exon	DLPFC
e314550	ENSG00000038295.7	ENSG00000038295	TLL1	0.0595691099867498	-1.94882256063252	0.94328355623227	0.346180060035446	0.633513386193524	Exon	DLPFC
e294558	ENSG00000118816.9	ENSG00000118816	CCNI	-0.0247446011798604	3.13472664093028	-0.943279406120043	0.346182179257275	0.633513386193524	Exon	DLPFC
e258201	ENSG00000168827.14	ENSG00000168827	GFM1	0.0251625162969988	0.744253395544738	0.943278611759976	0.346182584891876	0.633513386193524	Exon	DLPFC
e353843	ENSG00000281398.2	ENSG00000281398	SNHG4	0.0490485667358828	-1.39800211063785	0.943267878842769	0.346188065613346	0.633520011344793	Exon	DLPFC
e140846	ENSG00000229689.3	ENSG00000229689		0.0251142740739793	1.52313026946123	0.943256162670484	0.346194048493474	0.633525768186501	Exon	DLPFC
e295035	ENSG00000138756.17	ENSG00000138756	BMP2K	-0.0331699468551596	0.24942951433305	-0.943254360695081	0.346194968680658	0.633525768186501	Exon	DLPFC
e318899	ENSG00000164342.12	ENSG00000164342	TLR3	-0.0727818260602478	-0.943153573485688	-0.94325078868741	0.34619679274774	0.633525768186501	Exon	DLPFC
e1176328	ENSG00000196924.14	ENSG00000196924	FLNA	-0.051950155809814	-0.319555753515008	-0.943244416743011	0.346200046634523	0.633526517679702	Exon	DLPFC
e471081	ENSG00000131558.14	ENSG00000131558	EXOC4	-0.0210706979433972	1.3074612707278	-0.943242700236453	0.346200923186321	0.633526517679702	Exon	DLPFC
e781518	ENSG00000139926.15	ENSG00000139926	FRMD6	0.0511968550331088	-1.92751201848132	0.943227053514179	0.346208913412058	0.633537734761453	Exon	DLPFC
e49759	ENSG00000143033.17	ENSG00000143033	MTF2	0.0232247976736748	2.95249431224022	0.943219954650896	0.346212538588486	0.63353979308338	Exon	DLPFC
e702977	ENSG00000161791.13	ENSG00000161791	FMNL3	-0.0471093337636824	-1.27759431623091	-0.943217564504639	0.346213759169911	0.63353979308338	Exon	DLPFC
e374619	ENSG00000111843.13	ENSG00000111843	TMEM14C	0.0369258091810098	-0.0171619731034731	0.943205453063232	0.346219944189549	0.633546708900841	Exon	DLPFC
e49476	ENSG00000174842.16	ENSG00000174842	GLMN	0.0370467317098331	-0.235633882677808	0.943201564739053	0.346221929877472	0.633546708900841	Exon	DLPFC
e146595	ENSG00000238250.1	ENSG00000238250	ST6GAL2-IT1	0.0650699335599252	-1.82240501077478	0.943199234325856	0.346223119975495	0.633546708900841	Exon	DLPFC
e142960	ENSG00000135940.6	ENSG00000135940	COX5B	0.0305488011948853	3.91752407066225	0.943195186291902	0.34622518723623	0.633547087256397	Exon	DLPFC
e1034384	ENSG00000105640.12	ENSG00000105640	RPL18A	-0.0285736593312898	2.91158292432859	-0.943187233708922	0.346229248505429	0.633551114364567	Exon	DLPFC
e871938	ENSG00000103544.14	ENSG00000103544	C16orf62	-0.0296023762252884	0.276661161932078	-0.943183444627669	0.346231183545183	0.633551250747775	Exon	DLPFC
e100202	ENSG00000185842.14	ENSG00000185842	DNAH14	0.0503691954654582	-1.64099071032244	0.943167277608781	0.346239439931544	0.63356295418563	Exon	DLPFC
e741791	ENSG00000256861.1	ENSG00000256861		-0.0281252310653858	0.0967290602781459	-0.943161101647789	0.346242593985974	0.633564172211886	Exon	DLPFC
e62903	ENSG00000188092.14	ENSG00000188092	GPR89B	-0.058135494813615	-1.07147432392294	-0.943158687938197	0.346243826668999	0.633564172211886	Exon	DLPFC
e1038923	ENSG00000267575.6	ENSG00000267575		0.0990534761870599	-2.98085809255939	0.943153229355015	0.346246614381257	0.633565868751535	Exon	DLPFC
e587222	ENSG00000242338.6	ENSG00000242338	BMS1P4	-0.0389884651846592	-1.1024579883123	-0.943147086839716	0.346249751396547	0.633568204428052	Exon	DLPFC
e878837	ENSG00000178188.14	ENSG00000178188	SH2B1	-0.0423516660198743	-0.255842367450053	-0.943141197430215	0.346252759166429	0.633569859805514	Exon	DLPFC
e1013108	ENSG00000167671.11	ENSG00000167671	UBXN6	0.0325870135013044	1.81648983398326	0.94313802923361	0.346254377197411	0.633569859805514	Exon	DLPFC
e694171	ENSG00000087448.9	ENSG00000087448	KLHL42	0.0183518404619013	1.59584361043675	0.943130894671989	0.346258020910001	0.633573122563306	Exon	DLPFC
e1161588	ENSG00000072133.10	ENSG00000072133	RPS6KA6	0.0459281669099231	-0.260328534250808	0.943126175891763	0.346260430865365	0.633574127804127	Exon	DLPFC
e573124	ENSG00000107863.17	ENSG00000107863	ARHGAP21	-0.0330023239245617	1.9102803989254	-0.943115972865013	0.346265641748464	0.633575118209527	Exon	DLPFC
e408228	ENSG00000056972.18	ENSG00000056972	TRAF3IP2	0.0715402426845182	-2.48085345999455	0.943103528167707	0.346271997563971	0.633575118209527	Exon	DLPFC
e184740	ENSG00000231672.6	ENSG00000231672	DIRC3	0.0608391654487784	-2.28211906090589	0.943102987917289	0.346272273484946	0.633575118209527	Exon	DLPFC
e533226	ENSG00000159899.14	ENSG00000159899	NPR2	0.0531000069849119	-1.30447508513232	0.943102177952602	0.346272687156793	0.633575118209527	Exon	DLPFC
e963597	ENSG00000068097.14	ENSG00000068097	HEATR6	-0.042002904106513	-1.35428134315064	-0.943099778893838	0.346273912425734	0.633575118209527	Exon	DLPFC
e18892	ENSG00000117682.16	ENSG00000117682	DHDDS	0.0271220010872048	0.0679670031632268	0.943099483544833	0.346274063269235	0.633575118209527	Exon	DLPFC
e1176663	ENSG00000102125.15	ENSG00000102125	TAZ	-0.0412567946835153	-1.37399909132382	-0.943095353418175	0.346276172651875	0.633575118209527	Exon	DLPFC
e661385	ENSG00000042429.10	ENSG00000042429	MED17	0.0244737095384976	0.881321784380292	0.943093392151215	0.346277174334077	0.633575118209527	Exon	DLPFC
e1059412	ENSG00000181027.10	ENSG00000181027	FKRP	-0.0234203713617201	2.16517124537841	-0.943092328959306	0.3462777173412	0.633575118209527	Exon	DLPFC
e587246	ENSG00000176986.15	ENSG00000176986	SEC24C	-0.0315237626994065	-0.170967482011883	-0.943086471734767	0.346280708828446	0.633577187393293	Exon	DLPFC
e670400	ENSG00000095139.13	ENSG00000095139	ARCN1	-0.0150195073958271	4.30894043876952	-0.943072302669047	0.346287945528949	0.633585670966969	Exon	DLPFC
e121521	ENSG00000232973.11	ENSG00000232973	CYP1B1-AS1	0.0930675227851951	-2.77244508057	0.943070107433124	0.34628906673114	0.633585670966969	Exon	DLPFC
e1057108	ENSG00000104884.14	ENSG00000104884	ERCC2	0.041747470515211	-1.24514841394504	0.943052610769754	0.346298003118941	0.633598617053146	Exon	DLPFC
e508548	ENSG00000156471.12	ENSG00000156471	PTDSS1	0.028100707054485	2.14096461536578	0.943048661793614	0.346300020071455	0.63359890303384	Exon	DLPFC
e319061	ENSG00000145476.15	ENSG00000145476	CYP4V2	-0.061739819317765	-2.09048225643813	-0.943030951132578	0.346309065942074	0.633612049221147	Exon	DLPFC
e782328	ENSG00000100523.14	ENSG00000100523	DDHD1	0.0218393194532672	3.85267660661186	0.943003999734927	0.346322831887423	0.633633831137421	Exon	DLPFC
e268665	ENSG00000156976.15	ENSG00000156976	EIF4A2	0.0329844279939405	3.85790226569619	0.942998479352872	0.346325651572048	0.63363558559874	Exon	DLPFC
e1060524	ENSG00000178980.14	ENSG00000178980	SEPW1	0.0267264263889729	3.64826010225867	0.942992543727788	0.346328683369675	0.633637728119954	Exon	DLPFC
e911612	ENSG00000108953.16	ENSG00000108953	YWHAE	-0.0176107877193653	4.58157590096794	-0.942984257333129	0.346332915921399	0.633642067487899	Exon	DLPFC
e508121	ENSG00000164941.13	ENSG00000164941	INTS8	-0.0322717737908026	-0.527677940060035	-0.942959030117736	0.346345801764534	0.633661182355841	Exon	DLPFC
e433889	ENSG00000122574.10	ENSG00000122574	WIPF3	0.0768819284939413	-2.45977988836778	0.942949888437022	0.346350471331558	0.633661182355841	Exon	DLPFC
e978858	ENSG00000108669.16	ENSG00000108669	CYTH1	-0.0650842008286785	-2.21534353011989	-0.942949849104752	0.346350491422553	0.633661182355841	Exon	DLPFC
e982562	ENSG00000141552.17	ENSG00000141552	ANAPC11	0.0231919706492991	1.32026742552719	0.942949231389733	0.346350806952614	0.633661182355841	Exon	DLPFC
e1135117	ENSG00000100307.12	ENSG00000100307	CBX7	0.0434911899515399	-0.537758335587948	0.942933607261079	0.346358787849739	0.633668145507344	Exon	DLPFC
e1135138	ENSG00000100307.12	ENSG00000100307	CBX7	0.0434911899515399	-0.537758335587948	0.942933607261079	0.346358787849739	0.633668145507344	Exon	DLPFC
e176442	ENSG00000065413.17	ENSG00000065413	ANKRD44	-0.0616051452103421	-2.09821029992778	-0.942930851595949	0.346360195471952	0.633668145507344	Exon	DLPFC
e270833	ENSG00000114331.13	ENSG00000114331	ACAP2	0.0266989772565792	0.887287229576613	0.942920789283876	0.346365335435968	0.633674144632911	Exon	DLPFC
e1087572	ENSG00000131067.16	ENSG00000131067	GGT7	-0.0322636065160287	0.581665798157381	-0.942909616738408	0.346371042579254	0.633681181340892	Exon	DLPFC
e999937	ENSG00000166510.13	ENSG00000166510	CCDC68	0.055277850842704	-1.96635457254141	0.942905067411527	0.346373366476968	0.633682028404076	Exon	DLPFC
e11485	ENSG00000116809.11	ENSG00000116809	ZBTB17	-0.045525262841515	-0.864925575824646	-0.942895262964771	0.346378374841112	0.633686185483131	Exon	DLPFC
e98217	ENSG00000092969.11	ENSG00000092969	TGFB2	0.05169728147683	-0.623019107470024	0.942893333312891	0.346379360562491	0.633686185483131	Exon	DLPFC
e310421	ENSG00000151612.15	ENSG00000151612	ZNF827	-0.0325230825936819	-0.144616692815332	-0.942870969684999	0.346390784674211	0.633703680867594	Exon	DLPFC
e416552	ENSG00000280148.1	ENSG00000280148		-0.0328248452948258	0.0290341930184508	-0.942863409154721	0.346394646908096	0.633707342081512	Exon	DLPFC
e345995	ENSG00000133835.14	ENSG00000133835	HSD17B4	-0.0316471200568086	1.61973577023128	-0.942857607909271	0.346397610444663	0.633709359154386	Exon	DLPFC
e675089	ENSG00000134910.12	ENSG00000134910	STT3A	-0.0349305057064579	0.196713083925756	-0.942852135635374	0.346400405942655	0.633711068792829	Exon	DLPFC
e376630	ENSG00000272168.6	ENSG00000272168	CASC15	0.0304033626380525	2.53288618540586	0.942845597018272	0.346403746198434	0.633713774997142	Exon	DLPFC
e212665	ENSG00000060971.17	ENSG00000060971	ACAA1	0.0384315290332788	-0.962902566704412	0.94283463048604	0.346409348503094	0.63371624000953	Exon	DLPFC
e636599	ENSG00000149532.15	ENSG00000149532	CPSF7	-0.0281267412205971	0.229521737616349	-0.94283373843044	0.346409804216449	0.63371624000953	Exon	DLPFC
e448604	ENSG00000127947.15	ENSG00000127947	PTPN12	-0.0289613446226657	0.411967055540131	-0.942824639979886	0.346414452250671	0.63371624000953	Exon	DLPFC
e931702	ENSG00000128487.16	ENSG00000128487	SPECC1	0.035519424947202	0.0186962128924246	0.942823023441363	0.346415278079673	0.63371624000953	Exon	DLPFC
e444119	ENSG00000277149.4	ENSG00000277149	TYW1B	0.0714397960104865	-2.93635322747819	0.942822711987705	0.34641543718983	0.63371624000953	Exon	DLPFC
e351328	ENSG00000145833.15	ENSG00000145833	DDX46	0.0366541623312109	0.666972963448607	0.942815398027421	0.346419173635109	0.63371624000953	Exon	DLPFC
e1157280	ENSG00000235437.7	ENSG00000235437	LINC01278	0.0279398892626576	0.515785556293486	0.942814069944797	0.346419852108615	0.63371624000953	Exon	DLPFC
e1029819	ENSG00000105135.15	ENSG00000105135	ILVBL	0.0490187134635024	-1.69716857606217	0.942813816523079	0.346419981573489	0.63371624000953	Exon	DLPFC
e122288	ENSG00000115904.12	ENSG00000115904	SOS1	0.050106673467573	-2.1994828134822	0.9427919525067	0.346431151301448	0.633725581113776	Exon	DLPFC
e347909	ENSG00000173926.5	ENSG00000173926	MARCH3	-0.0874372259349576	-2.52997734402248	-0.942785071969145	0.346434666427538	0.633725581113776	Exon	DLPFC
e149669	ENSG00000240356.6	ENSG00000240356	RPL23AP7	0.071538387710373	-1.57892897190274	0.942784966985996	0.346434720061462	0.633725581113776	Exon	DLPFC
e1013082	ENSG00000167670.15	ENSG00000167670	CHAF1A	0.0702200790628859	-2.91853639819392	0.94278236458827	0.346436049579377	0.633725581113776	Exon	DLPFC
e693415	ENSG00000123104.11	ENSG00000123104	ITPR2	-0.0544859391444894	-1.92747673651503	-0.942775704932447	0.346439451891913	0.633725581113776	Exon	DLPFC
e255931	ENSG00000144895.11	ENSG00000144895	EIF2A	0.0481911622901855	-1.20075216506075	0.942774545504858	0.346440044227263	0.633725581113776	Exon	DLPFC
e658030	ENSG00000182103.4	ENSG00000182103	FAM181B	-0.0457831298454255	2.1368436939195	-0.942770773127181	0.346441971486774	0.633725581113776	Exon	DLPFC
e473788	ENSG00000146966.12	ENSG00000146966	DENND2A	-0.0399414030086328	-0.860609863321437	-0.942768496782486	0.346443134445484	0.633725581113776	Exon	DLPFC
e1168273	ENSG00000101966.12	ENSG00000101966	XIAP	-0.0249444821013205	1.93993867248834	-0.942761916502924	0.346446496249787	0.633725581113776	Exon	DLPFC
e546855	ENSG00000119326.14	ENSG00000119326	CTNNAL1	0.0431857230456918	-0.641346380292497	0.942759138724149	0.346447915397675	0.633725581113776	Exon	DLPFC
e366995	ENSG00000170085.17	ENSG00000170085	SIMC1	0.048698128275603	-1.90555512006118	0.942755758988847	0.346449642085987	0.633725581113776	Exon	DLPFC
e151943	ENSG00000163161.12	ENSG00000163161	ERCC3	-0.0291632717050588	0.845037400648781	-0.94275520947779	0.346449922828705	0.633725581113776	Exon	DLPFC
e651218	ENSG00000085733.15	ENSG00000085733	CTTN	-0.0178912095055857	3.99240053114407	-0.942749882149254	0.34645264454435	0.633725581113776	Exon	DLPFC
e565361	ENSG00000182154.7	ENSG00000182154	MRPL41	0.0649047108257732	-0.98167535324994	0.942749257693633	0.346452963577688	0.633725581113776	Exon	DLPFC
e183736	ENSG00000115414.18	ENSG00000115414	FN1	-0.0692433060759916	-1.00398676165833	-0.942749180201533	0.346453003168286	0.633725581113776	Exon	DLPFC
e470831	ENSG00000128585.17	ENSG00000128585	MKLN1	-0.0246594286584089	4.39903137392919	-0.94272265354349	0.346466555768227	0.633746967026553	Exon	DLPFC
e677467	ENSG00000080854.14	ENSG00000080854	IGSF9B	0.0615733367492183	0.935043913746589	0.942713572313004	0.346471195491404	0.633752049611397	Exon	DLPFC
e379308	ENSG00000204642.13	ENSG00000204642	HLA-F	-0.0859026375725322	-2.99448046818904	-0.942695715657598	0.346480318813445	0.633765333327607	Exon	DLPFC
e400616	ENSG00000111799.20	ENSG00000111799	COL12A1	0.0715839378324996	-2.46100162440079	0.942690631117585	0.346482916634632	0.633766680829174	Exon	DLPFC
e255971	ENSG00000198843.12	ENSG00000198843		-0.0270033237453339	1.6110131986253	-0.942673830380591	0.346491500648284	0.633774491415476	Exon	DLPFC
e1164437	ENSG00000157502.13	ENSG00000157502	MUM1L1	0.0540956741233064	3.56986276271526	0.942671345611231	0.346492770204974	0.633774491415476	Exon	DLPFC
e1164441	ENSG00000157502.13	ENSG00000157502	MUM1L1	0.0540956741233064	3.56986276271526	0.942671345611231	0.346492770204974	0.633774491415476	Exon	DLPFC
e8305	ENSG00000054523.17	ENSG00000054523	KIF1B	-0.0205225289199095	2.60698565599815	-0.942653969759558	0.346501648226275	0.633787015001321	Exon	DLPFC
e1175979	ENSG00000196924.14	ENSG00000196924	FLNA	-0.0581534212024417	-0.874406318959237	-0.942644515150795	0.346506479027171	0.633787015001321	Exon	DLPFC
e45306	ENSG00000117054.13	ENSG00000117054	ACADM	0.0331122193065348	-0.0141871154398361	0.942642607775663	0.346507453599369	0.633787015001321	Exon	DLPFC
e639211	ENSG00000133316.15	ENSG00000133316	WDR74	0.036525809339649	-0.74049827473538	0.942642406362242	0.346507556511541	0.633787015001321	Exon	DLPFC
e452236	ENSG00000127914.16	ENSG00000127914	AKAP9	0.0280683813288769	4.67144508838232	0.942639731932911	0.346508923012842	0.633787015001321	Exon	DLPFC
e392344	ENSG00000112624.12	ENSG00000112624	GLTSCR1L	-0.0291585277209083	-0.261904027004194	-0.942617950504064	0.346520052375545	0.633803612786484	Exon	DLPFC
e80334	ENSG00000143183.16	ENSG00000143183	TMCO1	-0.01999021068308	3.83430245409032	-0.942614686851902	0.34652171997953	0.633803612786484	Exon	DLPFC
e43255	ENSG00000118473.21	ENSG00000118473	SGIP1	0.0525597657564961	-2.01657410042682	0.942609467517322	0.346524386874627	0.6338050863414	Exon	DLPFC
e244552	ENSG00000065534.18	ENSG00000065534	MYLK	-0.0585516347978007	-1.61526612469251	-0.942581120769201	0.346538871288066	0.633826144249487	Exon	DLPFC
e284890	ENSG00000157796.17	ENSG00000157796	WDR19	0.0296524432723871	-0.373492055989347	0.94257965037092	0.346539622631956	0.633826144249487	Exon	DLPFC
e309229	ENSG00000109445.10	ENSG00000109445	ZNF330	0.0391564322628957	-0.974910406243265	0.942562585955267	0.346548342280666	0.633838688176914	Exon	DLPFC
e361620	ENSG00000055147.18	ENSG00000055147	FAM114A2	-0.0334232225003616	0.460228894257391	-0.942550289680376	0.346554625571213	0.633846775882003	Exon	DLPFC
e1153003	ENSG00000094631.18	ENSG00000094631	HDAC6	0.0288312501060085	1.42085526293577	0.942544705532391	0.346557479046784	0.633848590418487	Exon	DLPFC
e902520	ENSG00000214331.8	ENSG00000214331		0.0448328765689216	-0.602515850408147	0.942532893238436	0.346563515127623	0.633856225842978	Exon	DLPFC
e221068	ENSG00000172053.16	ENSG00000172053	QARS	-0.0524571774798922	-1.5481366470422	-0.942525868850661	0.346567104620835	0.633858933254072	Exon	DLPFC
e773104	ENSG00000092098.16	ENSG00000092098	RNF31	-0.0379132299632954	-0.653215008564564	-0.942522711128865	0.34656871823838	0.633858933254072	Exon	DLPFC
e855249	ENSG00000161996.18	ENSG00000161996	WDR90	-0.0523061444195697	-2.44383311282459	-0.942486251823693	0.346587349541906	0.633889604484239	Exon	DLPFC
e338584	ENSG00000113318.9	ENSG00000113318	MSH3	0.0265099389928528	0.402216341173062	0.942477062305547	0.346592045637603	0.633893214790991	Exon	DLPFC
e372120	ENSG00000204628.11	ENSG00000204628	RACK1	-0.0218485433108597	2.37466962849536	-0.942471338999603	0.346594970424401	0.633893214790991	Exon	DLPFC
e698682	ENSG00000189079.15	ENSG00000189079	ARID2	-0.0408853556368918	-1.19038756290951	-0.942470498160889	0.346595400120385	0.633893214790991	Exon	DLPFC
e412874	ENSG00000079931.14	ENSG00000079931	MOXD1	0.0614054652199132	-1.72433468946326	0.942467818392502	0.346596769571632	0.633893214790991	Exon	DLPFC
e920835	ENSG00000129255.15	ENSG00000129255	MPDU1	-0.0409831467854304	-0.325095628367421	-0.942463829437755	0.346598808067291	0.633893538475993	Exon	DLPFC
e322011	ENSG00000259802.1	ENSG00000259802		0.052434231692541	-1.76093456593509	0.942458736426914	0.346601410785445	0.633894894056835	Exon	DLPFC
e1121246	ENSG00000099957.16	ENSG00000099957	P2RX6	0.0632378337364357	-2.14432082573324	0.942450860203928	0.346605435853232	0.633898850926225	Exon	DLPFC
e537877	ENSG00000135048.13	ENSG00000135048	TMEM2	-0.0381737331786461	-0.0799283021085209	-0.942446111513993	0.346607862639861	0.633899884708512	Exon	DLPFC
e1074427	ENSG00000063244.12	ENSG00000063244	U2AF2	-0.0226397081127552	1.74533460793123	-0.942408733345888	0.346626964885129	0.633928470440971	Exon	DLPFC
e606033	ENSG00000107938.17	ENSG00000107938	EDRF1	0.0330085495002165	-0.272028205707061	0.942408241671106	0.346627216161754	0.633928470440971	Exon	DLPFC
e763983	ENSG00000134905.16	ENSG00000134905	CARS2	-0.0341712455753129	-0.519513098871058	-0.942372890016649	0.346645283377774	0.633948802739664	Exon	DLPFC
e314560	ENSG00000038295.7	ENSG00000038295	TLL1	0.0628863267337311	-2.31396866971221	0.94236367288409	0.346649994088656	0.633948802739664	Exon	DLPFC
e149912	ENSG00000115091.11	ENSG00000115091	ACTR3	0.0257080397139687	1.68954055271452	0.942358221634824	0.346652780143495	0.633948802739664	Exon	DLPFC
e319503	ENSG00000109536.11	ENSG00000109536	FRG1	0.037441909407777	0.2637400244649	0.942357888715336	0.346652950294305	0.633948802739664	Exon	DLPFC
e649651	ENSG00000110721.11	ENSG00000110721	CHKA	-0.0318323771999235	0.847841393919034	-0.942356867886856	0.346653472026766	0.633948802739664	Exon	DLPFC
e346112	ENSG00000133835.14	ENSG00000133835	HSD17B4	0.0296641249877541	1.51169030387338	0.942354781025194	0.346654538596799	0.633948802739664	Exon	DLPFC
e409144	ENSG00000228624.7	ENSG00000228624		-0.0648694520424901	-2.30037076858936	-0.942347102151622	0.346658463195293	0.633948802739664	Exon	DLPFC
e854515	ENSG00000242612.6	ENSG00000242612	DECR2	-0.0606605997722134	-2.2520725777573	-0.942341902185208	0.346661120864292	0.633948802739664	Exon	DLPFC
e398342	ENSG00000250686.2	ENSG00000250686		0.0554617051033252	-0.954621346049117	0.942332149070481	0.346666105652897	0.633948802739664	Exon	DLPFC
e261889	ENSG00000169760.17	ENSG00000169760	NLGN1	0.0316642445315305	0.342540964740707	0.94233072776849	0.346666832080042	0.633948802739664	Exon	DLPFC
e192273	ENSG00000144535.19	ENSG00000144535	DIS3L2	0.0579987805992847	-2.30776223485425	0.942328599557617	0.346667919809986	0.633948802739664	Exon	DLPFC
e816710	ENSG00000137824.15	ENSG00000137824	RMDN3	0.0301427607454487	0.217530040728279	0.942326873222648	0.3466688021425	0.633948802739664	Exon	DLPFC
e619532	ENSG00000050165.17	ENSG00000050165	DKK3	0.0297461183563323	3.24335605736464	0.942326865925562	0.346668805872055	0.633948802739664	Exon	DLPFC
e396265	ENSG00000096093.15	ENSG00000096093	EFHC1	-0.0519140357082139	-1.91347659998783	-0.942326722915689	0.34666887896469	0.633948802739664	Exon	DLPFC
e842553	ENSG00000140382.14	ENSG00000140382	HMG20A	0.0261768109859404	0.0792689350733078	0.942323667462207	0.346670440615504	0.633948802739664	Exon	DLPFC
e580750	ENSG00000185532.15	ENSG00000185532	PRKG1	0.0368926092112589	-0.656232177407627	0.942321518083025	0.346671539171906	0.633948802739664	Exon	DLPFC
e954625	ENSG00000006025.11	ENSG00000006025	OSBPL7	-0.0423389498284954	-1.55240680920247	-0.942319680802549	0.34667247821516	0.633948802739664	Exon	DLPFC
e115459	ENSG00000084733.10	ENSG00000084733	RAB10	-0.0217314798808623	2.10876554909461	-0.942316641485844	0.346674031628722	0.633948802739664	Exon	DLPFC
e738873	ENSG00000111725.10	ENSG00000111725	PRKAB1	-0.0452320778854138	-1.52782679068109	-0.942315909247383	0.346674405880992	0.633948802739664	Exon	DLPFC
e204065	ENSG00000197548.12	ENSG00000197548	ATG7	0.0246071645269452	0.627766850386272	0.942313637067172	0.346675567210057	0.633948802739664	Exon	DLPFC
e678051	ENSG00000109956.12	ENSG00000109956	B3GAT1	-0.0353336970813339	0.978682042878947	-0.942302284625941	0.346681369568759	0.633956008837873	Exon	DLPFC
e197123	ENSG00000130294.14	ENSG00000130294	KIF1A	-0.0273832945343796	3.2897850853825	-0.942289853819675	0.346687723163014	0.633963140396386	Exon	DLPFC
e340335	ENSG00000248309.6	ENSG00000248309	MEF2C-AS1	0.0460337374841728	-1.64279819208298	0.942287369548931	0.34668899292452	0.633963140396386	Exon	DLPFC
e154077	ENSG00000173272.14	ENSG00000173272	MZT2A	0.0561959336941998	-0.786650983710737	0.942281703813166	0.346691888808886	0.633965031486968	Exon	DLPFC
e50843	ENSG00000117519.15	ENSG00000117519	CNN3	-0.0440986320747553	2.65185238991696	-0.942276616370379	0.346694489127945	0.633966382085803	Exon	DLPFC
e394710	ENSG00000124608.4	ENSG00000124608	AARS2	0.0313990014853925	-0.489316815188252	0.942272297487548	0.346696696626603	0.633967014361655	Exon	DLPFC
e1142050	ENSG00000025770.18	ENSG00000025770	NCAPH2	0.0382616322059541	-0.929060311927828	0.942263347537778	0.346701271218327	0.633971083717654	Exon	DLPFC
e753257	ENSG00000133107.14	ENSG00000133107	TRPC4	0.0639832329012348	-2.34380134154117	0.942260658820455	0.346702645511121	0.633971083717654	Exon	DLPFC
e954259	ENSG00000141279.15	ENSG00000141279	NPEPPS	0.0343968196648289	0.947783488989114	0.942247049701221	0.346709601637746	0.633980399124155	Exon	DLPFC
e601733	ENSG00000196865.4	ENSG00000196865	NHLRC2	-0.0250212640151911	1.10527166460868	-0.942234539539949	0.346715996124824	0.633986541495807	Exon	DLPFC
e1070953	ENSG00000088038.17	ENSG00000088038	CNOT3	-0.0374222550303955	-0.548606279884582	-0.942232527974035	0.346717024330616	0.633986541495807	Exon	DLPFC
e27433	ENSG00000127603.23	ENSG00000127603	MACF1	-0.0226832818529082	1.63724261460619	-0.942229345958547	0.346718650812124	0.633986541495807	Exon	DLPFC
e203768	ENSG00000157020.17	ENSG00000157020	SEC13	-0.0332058055449973	0.673814161579574	-0.942223085050535	0.346721851078263	0.633986541495807	Exon	DLPFC
e981037	ENSG00000175866.15	ENSG00000175866	BAIAP2	0.0920914261841899	-2.72475938936702	0.942220945359104	0.346722944786897	0.633986541495807	Exon	DLPFC
e57141	ENSG00000155366.16	ENSG00000155366	RHOC	-0.0443298419188297	0.377488483113877	-0.942218623764087	0.346724131478498	0.633986541495807	Exon	DLPFC
e96782	ENSG00000066027.11	ENSG00000066027	PPP2R5A	-0.0422300393222781	-0.650603186812982	-0.942188693272974	0.346739430788682	0.634004333977799	Exon	DLPFC
e830280	ENSG00000069667.15	ENSG00000069667	RORA	0.0325193464966174	-0.524113083625602	0.942183564752448	0.346742052333458	0.634004333977799	Exon	DLPFC
e511485	ENSG00000147650.11	ENSG00000147650	LRP12	0.0310777952075706	3.34709836886716	0.942183043217586	0.346742318927035	0.634004333977799	Exon	DLPFC
e124758	ENSG00000180398.11	ENSG00000180398	MCFD2	0.0271384184687623	2.25338323180319	0.942181078928219	0.346743323016275	0.634004333977799	Exon	DLPFC
e1159929	ENSG00000102309.12	ENSG00000102309	PIN4	-0.0410958380033033	0.0138010427151096	-0.94217822457272	0.346744782085491	0.634004333977799	Exon	DLPFC
e168079	ENSG00000138433.15	ENSG00000138433	CIR1	-0.029764986789233	0.27496230774676	-0.942174404554631	0.34674673478141	0.634004333977799	Exon	DLPFC
e889823	ENSG00000172775.16	ENSG00000172775	FAM192A	0.0291443876564495	2.09320644207738	0.942174091186618	0.346746894967466	0.634004333977799	Exon	DLPFC
e773686	ENSG00000100926.14	ENSG00000100926	TM9SF1	-0.0309092521593756	-0.287269802731372	-0.942166431693401	0.346750810327583	0.634006611675265	Exon	DLPFC
e567894	ENSG00000134452.19	ENSG00000134452	FBXO18	0.030910669537468	-0.408475896882212	0.942162190962956	0.346752978105462	0.634006611675265	Exon	DLPFC
e571474	ENSG00000165996.13	ENSG00000165996	HACD1	-0.0517788054941583	-1.90460221742667	-0.942151226576052	0.346758582924255	0.634006611675265	Exon	DLPFC
e849065	ENSG00000250021.7	ENSG00000250021	C15orf38-AP3S2	-0.0285532798280513	-0.0993385731761212	-0.942150511763954	0.346758948326749	0.634006611675265	Exon	DLPFC
e767100	ENSG00000165782.10	ENSG00000165782	TMEM55B	-0.0472434653343973	-1.22648943129488	-0.942149967466859	0.346759226564394	0.634006611675265	Exon	DLPFC
e305188	ENSG00000145362.17	ENSG00000145362	ANK2	0.0240336994024574	2.55747765011855	0.942140904971662	0.346763859215856	0.634006611675265	Exon	DLPFC
e390257	ENSG00000137200.12	ENSG00000137200	CMTR1	-0.0300734220572578	0.0159361029124417	-0.942138255172431	0.346765213772604	0.634006611675265	Exon	DLPFC
e142784	ENSG00000196912.12	ENSG00000196912	ANKRD36B	-0.0795583019899716	0.346050628624893	-0.942130094926841	0.346769385247903	0.634006611675265	Exon	DLPFC
e833787	ENSG00000157890.17	ENSG00000157890	MEGF11	-0.0764025306825433	-2.7964625471985	-0.942126054590404	0.346771450658847	0.634006611675265	Exon	DLPFC
e947521	ENSG00000108788.11	ENSG00000108788	MLX	-0.017745761928367	1.8507125652845	-0.942122645631447	0.346773193317154	0.634006611675265	Exon	DLPFC
e335721	ENSG00000214944.9	ENSG00000214944	ARHGEF28	0.0336588946136309	-0.0065675123733608	0.942122555115155	0.346773239589118	0.634006611675265	Exon	DLPFC
e366292	ENSG00000145919.10	ENSG00000145919	BOD1	-0.0617791216424601	-2.52804648880655	-0.942122152554489	0.346773445378339	0.634006611675265	Exon	DLPFC
e716253	ENSG00000135454.13	ENSG00000135454	B4GALNT1	0.0827359827986196	-2.97439810580576	0.942121164468582	0.346773950488698	0.634006611675265	Exon	DLPFC
e322610	ENSG00000038382.17	ENSG00000038382	TRIO	0.035178360419585	1.60673722253215	0.942120663655225	0.346774206505093	0.634006611675265	Exon	DLPFC
e425698	ENSG00000176349.11	ENSG00000176349		0.0911441515614314	-2.68516993879087	0.942116476821109	0.346776346824493	0.634007120806841	Exon	DLPFC
e242708	ENSG00000065518.7	ENSG00000065518	NDUFB4	0.0326161511623138	2.31236717101644	0.942095784532208	0.346786924895024	0.634020297721615	Exon	DLPFC
e677058	ENSG00000196323.11	ENSG00000196323	ZBTB44	-0.0236870399646507	3.31645330819767	-0.94209243448699	0.346788637485459	0.634020297721615	Exon	DLPFC
e205091	ENSG00000163517.14	ENSG00000163517	HDAC11	-0.0371833837127732	2.79371771893031	-0.94209058000414	0.346789585525612	0.634020297721615	Exon	DLPFC
e36004	ENSG00000132122.11	ENSG00000132122	SPATA6	-0.0823338630881781	-3.05156761753976	-0.942084753280414	0.34679256424717	0.634020297721615	Exon	DLPFC
e1139979	ENSG00000100416.12	ENSG00000100416	TRMU	0.0269220467994246	1.581834670794	0.942084167925541	0.34679286349157	0.634020297721615	Exon	DLPFC
e319254	ENSG00000083857.13	ENSG00000083857	FAT1	-0.0402805447319988	0.0301434917287123	-0.94207018282313	0.346800012987558	0.634029964687004	Exon	DLPFC
e18895	ENSG00000117682.16	ENSG00000117682	DHDDS	0.0312796335431967	-0.368831677732809	0.942061577079279	0.34680441248241	0.634032798356088	Exon	DLPFC
e1118664	ENSG00000100084.14	ENSG00000100084	HIRA	0.0311629434501565	0.0305748765914515	0.942056809178604	0.346806849980785	0.634032798356088	Exon	DLPFC
e146389	ENSG00000115652.14	ENSG00000115652	UXS1	-0.0323506231493943	-0.281681879428565	-0.942052870128366	0.346808863753429	0.634032798356088	Exon	DLPFC
e753745	ENSG00000102738.7	ENSG00000102738	MRPS31	0.027340431240375	0.101048617960235	0.942052582834828	0.346809010627671	0.634032798356088	Exon	DLPFC
e1123577	ENSG00000099991.17	ENSG00000099991	CABIN1	-0.031037875877442	0.0812684729917884	-0.942048787786186	0.346810950789536	0.634032941392948	Exon	DLPFC
e525602	ENSG00000080298.15	ENSG00000080298	RFX3	0.0301740509293862	1.06393705994137	0.942041888748915	0.34681447783694	0.634033162325047	Exon	DLPFC
e137658	ENSG00000115423.18	ENSG00000115423	DNAH6	0.0413645244725187	-0.0760593517483995	0.942041267422593	0.346814795483456	0.634033162325047	Exon	DLPFC
e697453	ENSG00000165966.14	ENSG00000165966	PDZRN4	0.0414221112207846	2.08426294045477	0.942018024215315	0.346826678461176	0.634051482324771	Exon	DLPFC
e370812	ENSG00000161013.16	ENSG00000161013	MGAT4B	0.0382608385359197	-0.273495686533983	0.941998854560991	0.346836479050423	0.634064994221562	Exon	DLPFC
e985574	ENSG00000101557.14	ENSG00000101557	USP14	-0.033020723802994	1.60739873208049	-0.941996283539431	0.346837793512538	0.634064994221562	Exon	DLPFC
e1062483	ENSG00000104812.14	ENSG00000104812	GYS1	-0.0433014304193888	-1.07426672187982	-0.941989583839841	0.346841218820164	0.634067852107709	Exon	DLPFC
e91757	ENSG00000163444.11	ENSG00000163444	TMEM183A	0.0306719929826233	2.21082361891202	0.941984663244749	0.346843734551495	0.634068833057223	Exon	DLPFC
e239723	ENSG00000144824.19	ENSG00000144824	PHLDB2	0.0587123402928628	-0.961585562252673	0.941981250330308	0.346845479464323	0.634068833057223	Exon	DLPFC
e1053837	ENSG00000079432.7	ENSG00000079432	CIC	-0.0391293258157071	0.430498733871264	-0.941967310838497	0.346852606334147	0.634078457672792	Exon	DLPFC
e922400	ENSG00000179094.14	ENSG00000179094	PER1	-0.063502438605784	-0.52650610712028	-0.941945777157669	0.346863616083069	0.634095180406942	Exon	DLPFC
e1116321	ENSG00000160299.16	ENSG00000160299	PCNT	0.0350201970533431	0.47235178204248	0.941939603612156	0.346866772537083	0.63409754657048	Exon	DLPFC
e907024	ENSG00000103248.18	ENSG00000103248	MTHFSD	0.04512269312055	-1.89262783060505	0.941935751720164	0.346868741968966	0.634097742757959	Exon	DLPFC
e620262	ENSG00000262655.3	ENSG00000262655	SPON1	-0.0476947127627492	-0.209189021042118	-0.941929096525404	0.346872144716931	0.634100559120656	Exon	DLPFC
e1100834	ENSG00000101198.14	ENSG00000101198	NKAIN4	0.0653255913845691	-1.36883695287359	0.941910691269701	0.346881555288377	0.634114358012068	Exon	DLPFC
e874325	ENSG00000175267.14	ENSG00000175267	VWA3A	0.0627081983197189	-2.34128363258491	0.941906828894204	0.346883530134174	0.634114564002952	Exon	DLPFC
e405209	ENSG00000123552.17	ENSG00000123552	USP45	-0.032135021633239	0.255746024598014	-0.941892977563378	0.346890612426085	0.634124106521894	Exon	DLPFC
e631517	ENSG00000066336.11	ENSG00000066336	SPI1	-0.110183991727656	-3.16693154809489	-0.941888167849889	0.346893071691178	0.634125197983219	Exon	DLPFC
e970834	ENSG00000133193.12	ENSG00000133193	FAM104A	0.04481436288764	-1.47851097116779	0.941864143326316	0.346905355889582	0.63413826154869	Exon	DLPFC
e437853	ENSG00000214783.9	ENSG00000214783		0.044095813994106	-1.73605791019643	0.941863788534051	0.346905537303736	0.63413826154869	Exon	DLPFC
e220883	ENSG00000172053.16	ENSG00000172053	QARS	-0.0356196598705405	-0.733242400135028	-0.941859284804676	0.346907840178424	0.63413826154869	Exon	DLPFC
e190371	ENSG00000173744.17	ENSG00000173744	AGFG1	-0.0209041027401201	1.67067955598786	-0.94185617238394	0.346909431646305	0.63413826154869	Exon	DLPFC
e393753	ENSG00000137207.11	ENSG00000137207	YIPF3	-0.0240783914685615	2.09958163644317	-0.941855981663817	0.346909529166997	0.63413826154869	Exon	DLPFC
e824394	ENSG00000103995.13	ENSG00000103995	CEP152	-0.0783861302216115	-3.07163859117053	-0.941831638004389	0.346921976925005	0.634157611410098	Exon	DLPFC
e852257	ENSG00000068305.17	ENSG00000068305	MEF2A	0.049503115845368	-0.973583066689534	0.941824145394725	0.346925808213845	0.634161210634163	Exon	DLPFC
e591678	ENSG00000261438.1	ENSG00000261438		0.061735590934081	-1.82634446275668	0.941809795896144	0.346933145796061	0.634171219095762	Exon	DLPFC
e374211	ENSG00000124786.9	ENSG00000124786	SLC35B3	-0.0570840453247326	-0.840414412253501	-0.941799478003783	0.346938421887263	0.634177459198685	Exon	DLPFC
e1143621	ENSG00000157399.14	ENSG00000157399	ARSE	0.0742073838817609	-3.03760983850993	0.941794138314618	0.346941152376575	0.634179046089932	Exon	DLPFC
e115270	ENSG00000138101.18	ENSG00000138101	DTNB	-0.0617271012508669	-2.40599616282043	-0.94178288414943	0.346946907321668	0.63418616138351	Exon	DLPFC
e859909	ENSG00000131653.12	ENSG00000131653	TRAF7	0.0374710099376584	-0.953204800285453	0.94177501892398	0.346950929330186	0.634190108973403	Exon	DLPFC
e860887	ENSG00000162066.14	ENSG00000162066	AMDHD2	0.0640915899697536	-2.4908083997626	0.941770151493763	0.346953418383213	0.634191254453217	Exon	DLPFC
e784480	ENSG00000100578.14	ENSG00000100578	KIAA0586	-0.0425118450673665	-1.2158876412814	-0.941752833625783	0.346962274296958	0.634203345771908	Exon	DLPFC
e415705	ENSG00000135597.18	ENSG00000135597	REPS1	0.0315341718860923	0.0614418451348855	0.941747318311874	0.34696509471744	0.634203345771908	Exon	DLPFC
e414977	ENSG00000029363.15	ENSG00000029363	BCLAF1	0.0267916875499453	1.58589694663477	0.941744813451776	0.346966375657298	0.634203345771908	Exon	DLPFC
e926675	ENSG00000141027.20	ENSG00000141027	NCOR1	-0.033382535694714	-0.106614349405659	-0.941742648075313	0.346967482993841	0.634203345771908	Exon	DLPFC
e634955	ENSG00000234964.4	ENSG00000234964	FABP5P7	0.0626567038761257	-1.69065324371981	0.941734972308171	0.346971408268265	0.634206149931902	Exon	DLPFC
e168833	ENSG00000144320.13	ENSG00000144320	KIAA1715	0.0485866739090593	-1.60972582374806	0.941732364266736	0.346972741988757	0.634206149931902	Exon	DLPFC
e1030148	ENSG00000011243.17	ENSG00000011243	AKAP8L	-0.0371743672635714	0.944770164340214	-0.941719105500418	0.346979522410362	0.634215139119876	Exon	DLPFC
e772147	ENSG00000186648.14	ENSG00000186648	CARMIL3	0.0666131462843697	-2.48473948871607	0.941709183248621	0.3469845966219	0.634221009587979	Exon	DLPFC
e637743	ENSG00000162174.12	ENSG00000162174	ASRGL1	0.0340895989294493	0.870434212563596	0.941691444167497	0.346993668456066	0.634234186838019	Exon	DLPFC
e121729	ENSG00000119787.13	ENSG00000119787	ATL2	0.0489650770845721	-1.11419480693136	0.941684027810147	0.346997461254614	0.63423447456218	Exon	DLPFC
e1081525	ENSG00000101384.11	ENSG00000101384	JAG1	-0.0616368673559003	-2.30210531721944	-0.941681602631332	0.346998701520811	0.63423447456218	Exon	DLPFC
e762430	ENSG00000125246.15	ENSG00000125246	CLYBL	0.043303725603209	-1.40374581458222	0.941675598702061	0.347001772016084	0.63423447456218	Exon	DLPFC
e429441	ENSG00000122644.12	ENSG00000122644	ARL4A	0.0407753620206389	0.989003529248087	0.941675133495626	0.347002009930031	0.63423447456218	Exon	DLPFC
e473120	ENSG00000146963.17	ENSG00000146963	LUC7L2	-0.0249769511689768	1.28768975954987	-0.941672926855291	0.347003138442307	0.63423447456218	Exon	DLPFC
e792714	ENSG00000119688.20	ENSG00000119688	ABCD4	-0.0661378266439817	-2.57211149901425	-0.941663667537737	0.347007873835652	0.634239725434809	Exon	DLPFC
e959720	ENSG00000108848.15	ENSG00000108848	LUC7L3	0.0319779054592125	1.67115309325629	0.941658798889524	0.347010363772694	0.634240872165682	Exon	DLPFC
e1053821	ENSG00000105722.9	ENSG00000105722	ERF	-0.0512605994675431	-0.866566953136699	-0.941645328420444	0.347017252935386	0.634250059432969	Exon	DLPFC
e1111041	ENSG00000171587.14	ENSG00000171587	DSCAM	0.0369946614003349	0.0498273741506388	0.941633693615453	0.347023203360108	0.634257530861529	Exon	DLPFC
e551269	ENSG00000056586.15	ENSG00000056586	RC3H2	0.0244737737559134	0.77027222192434	0.941625371147042	0.347027459786174	0.634259828826457	Exon	DLPFC
e465998	ENSG00000004866.19	ENSG00000004866	ST7	-0.0679369922649937	-2.6885152981467	-0.941621435864321	0.347029472450666	0.634259828826457	Exon	DLPFC
e1101636	ENSG00000101216.10	ENSG00000101216	GMEB2	0.0630024774055162	-2.64463340324161	0.94161900819951	0.347030714061435	0.634259828826457	Exon	DLPFC
e109566	ENSG00000171853.15	ENSG00000171853	TRAPPC12	0.0245952954199901	0.855705570351611	0.941616667872423	0.347031911006675	0.634259828826457	Exon	DLPFC
e887129	ENSG00000177200.15	ENSG00000177200	CHD9	-0.0203771177425833	2.31655786711363	-0.941606995822054	0.347036857742626	0.634265465600025	Exon	DLPFC
e62814	ENSG00000162836.11	ENSG00000162836	ACP6	0.0608904192804874	-2.29193991655076	0.941578580826979	0.347051390752035	0.634282208348668	Exon	DLPFC
e843865	ENSG00000185787.14	ENSG00000185787	MORF4L1	0.0252375831781851	2.76407920202417	0.94157822147951	0.347051574544814	0.634282208348668	Exon	DLPFC
e1070280	ENSG00000160336.14	ENSG00000160336	ZNF761	-0.0514127849734237	-1.79671026128228	-0.941575800537849	0.347052812767473	0.634282208348668	Exon	DLPFC
e990059	ENSG00000101624.10	ENSG00000101624	CEP76	0.0502784570644495	-1.64343224187121	0.941574517265492	0.347053469115253	0.634282208348668	Exon	DLPFC
e876887	ENSG00000047578.12	ENSG00000047578	KIAA0556	0.0487347473281867	-1.92207063141817	0.941566499223306	0.347057570074185	0.634286299099317	Exon	DLPFC
e18978	ENSG00000117682.16	ENSG00000117682	DHDDS	0.0606788539979684	-1.98619556712976	0.941558285774938	0.347061771008921	0.634287198372196	Exon	DLPFC
e636590	ENSG00000187049.9	ENSG00000187049	TMEM216	-0.045532935432986	-1.1804280738302	-0.941557225027365	0.347062313552148	0.634287198372196	Exon	DLPFC
e651200	ENSG00000085733.15	ENSG00000085733	CTTN	-0.0178674391876035	3.99254882947758	-0.941554611837587	0.347063650129205	0.634287198372196	Exon	DLPFC
e798409	ENSG00000258875.5	ENSG00000258875		0.0720565677464056	-2.21975512368446	0.94154520391851	0.34706846205679	0.634292588354616	Exon	DLPFC
e631972	ENSG00000123444.13	ENSG00000123444	KBTBD4	0.0364148703021172	-0.869002506906208	0.941537558425556	0.347072372576597	0.634293074268096	Exon	DLPFC
e198066	ENSG00000115677.16	ENSG00000115677	HDLBP	0.0366526785739991	-0.263238459616556	0.94153367872221	0.347074356979593	0.634293074268096	Exon	DLPFC
e198313	ENSG00000115677.16	ENSG00000115677	HDLBP	0.0366526785739991	-0.263238459616556	0.94153367872221	0.347074356979593	0.634293074268096	Exon	DLPFC
e584589	ENSG00000156515.21	ENSG00000156515	HK1	0.0412843743063254	1.75113042118653	0.941530117129426	0.347076178680772	0.634293074268096	Exon	DLPFC
e865302	ENSG00000118900.14	ENSG00000118900	UBN1	0.0257992277173241	0.806875990579106	0.941525705237125	0.347078435305847	0.634293794200454	Exon	DLPFC
e283237	ENSG00000053900.10	ENSG00000053900	ANAPC4	0.0463453709037473	-1.3916150017104	0.941512529912828	0.347085174367318	0.63429911639832	Exon	DLPFC
e373573	ENSG00000145982.11	ENSG00000145982	FARS2	0.02826668429503	0.0951645345040293	0.94150916343467	0.347086896304438	0.63429911639832	Exon	DLPFC
e1176656	ENSG00000102125.15	ENSG00000102125	TAZ	-0.0460562883998309	-1.89961760610372	-0.94150908648384	0.347086935664475	0.63429911639832	Exon	DLPFC
e569003	ENSG00000048740.18	ENSG00000048740	CELF2	0.0457700212410163	0.808055699881824	0.941495138517273	0.347094070039872	0.634308750291932	Exon	DLPFC
e442216	ENSG00000146731.10	ENSG00000146731	CCT6A	0.0249023409049762	2.30664471788861	0.941488084405169	0.347097678249092	0.634311940105563	Exon	DLPFC
e168055	ENSG00000138433.15	ENSG00000138433	CIR1	-0.029696187487013	0.275203956269728	-0.941480177635693	0.347101722624782	0.634313352281961	Exon	DLPFC
e858195	ENSG00000138834.12	ENSG00000138834	MAPK8IP3	-0.0319372700019129	1.14564991345336	-0.94147929033443	0.34710217648834	0.634313352281961	Exon	DLPFC
e1060031	ENSG00000118160.13	ENSG00000118160	SLC8A2	0.0515565596953402	-0.738812487592779	0.941473726706294	0.347105022348964	0.634315148869826	Exon	DLPFC
e181115	ENSG00000023228.13	ENSG00000023228	NDUFS1	0.0251027120441048	2.95800189225467	0.941469738757692	0.34710706224032	0.63431547258224	Exon	DLPFC
e952141	ENSG00000136448.11	ENSG00000136448	NMT1	0.0236759180020538	1.1665527899828	0.941464404572571	0.347109790762418	0.634317054712105	Exon	DLPFC
e138138	ENSG00000042493.15	ENSG00000042493	CAPG	-0.0867963860102589	-2.56734910261771	-0.941457305235026	0.347113422209835	0.63431803165276	Exon	DLPFC
e300126	ENSG00000164024.11	ENSG00000164024	METAP1	-0.0552273917487839	-2.47805141117939	-0.941456076212338	0.347114050880995	0.63431803165276	Exon	DLPFC
e375377	ENSG00000145990.10	ENSG00000145990	GFOD1	0.0487638329144182	1.60023869179925	0.94144245742968	0.347121017225745	0.634326021294247	Exon	DLPFC
e726573	ENSG00000265917.1	ENSG00000265917	MIR3685	0.0751643954234781	-2.86591986318779	0.941440245735712	0.34712214857044	0.634326021294247	Exon	DLPFC
e867298	ENSG00000038532.14	ENSG00000038532	CLEC16A	-0.0361960780181884	-0.206161388740676	-0.941428532705473	0.347128140159557	0.634333566174789	Exon	DLPFC
e967404	ENSG00000258890.6	ENSG00000258890	CEP95	-0.0393473829777671	-0.536804268808513	-0.941421489147758	0.347131743196143	0.634334554180093	Exon	DLPFC
e274288	ENSG00000174227.15	ENSG00000174227	PIGG	-0.0312441944937666	-0.521541549890709	-0.941420192572122	0.34713240644446	0.634334554180093	Exon	DLPFC
e919702	ENSG00000215041.9	ENSG00000215041	NEURL4	-0.0345263797894597	-0.527663024249567	-0.941411385511181	0.347136911616369	0.634339382694261	Exon	DLPFC
e36057	ENSG00000132122.11	ENSG00000132122	SPATA6	-0.0536703829465516	-1.43144427368789	-0.941395827020629	0.347144870511989	0.63434808213594	Exon	DLPFC
e312955	ENSG00000164116.16	ENSG00000164116	GUCY1A3	0.0289202527281942	2.24020803202935	0.941394795849512	0.347145398008366	0.63434808213594	Exon	DLPFC
e603442	ENSG00000198825.12	ENSG00000198825	INPP5F	0.0324499397834208	-0.21997294406919	0.941376991884395	0.347154505721164	0.634349317044823	Exon	DLPFC
e1031246	ENSG00000072958.8	ENSG00000072958	AP1M1	0.0295812710695476	-0.0299443474261013	0.941376757606443	0.347154625568311	0.634349317044823	Exon	DLPFC
e718362	ENSG00000174106.2	ENSG00000174106	LEMD3	0.0263009324568119	0.877893016357738	0.941374006953083	0.347156032693557	0.634349317044823	Exon	DLPFC
e393762	ENSG00000137207.11	ENSG00000137207	YIPF3	-0.0240538242638022	2.09843814190579	-0.94137340989973	0.347156338122872	0.634349317044823	Exon	DLPFC
e1023006	ENSG00000127616.17	ENSG00000127616	SMARCA4	-0.0627476863431376	-2.63695745381017	-0.941370637717599	0.347157756265869	0.634349317044823	Exon	DLPFC
e984957	ENSG00000141580.15	ENSG00000141580	WDR45B	-0.0364444097332496	0.0444302184149377	-0.941367493720589	0.347159364619703	0.634349317044823	Exon	DLPFC
e542370	ENSG00000198000.11	ENSG00000198000	NOL8	0.060704233084976	-2.25932934791778	0.941361082929295	0.34716264416072	0.634349317044823	Exon	DLPFC
e242001	ENSG00000121578.12	ENSG00000121578	B4GALT4	-0.0363022599158928	-0.898004256641294	-0.941360418419691	0.347162984102181	0.634349317044823	Exon	DLPFC
e153869	ENSG00000115762.16	ENSG00000115762	PLEKHB2	0.0258286443494186	2.34351409188273	0.941359145824298	0.347163635121112	0.634349317044823	Exon	DLPFC
e124889	ENSG00000068724.15	ENSG00000068724	TTC7A	-0.0656053803805013	-2.78978232861151	-0.941357059689028	0.347164702322605	0.634349317044823	Exon	DLPFC
e743937	ENSG00000168778.11	ENSG00000168778	TCTN2	0.0421229414885276	-1.04564676119441	0.941346857820827	0.347169921309173	0.634355449438609	Exon	DLPFC
e583811	ENSG00000122912.14	ENSG00000122912	SLC25A16	0.0478411138596637	-1.53374681380758	0.941338678827429	0.347174105486548	0.63435969095379	Exon	DLPFC
e509198	ENSG00000132549.18	ENSG00000132549	VPS13B	-0.0227668115547941	1.27088318671783	-0.941314217832463	0.347186619338752	0.634373739108431	Exon	DLPFC
e644524	ENSG00000173442.12	ENSG00000173442	EHBP1L1	-0.0785718178835923	-2.60247465966592	-0.941313060631454	0.347187211351345	0.634373739108431	Exon	DLPFC
e454159	ENSG00000105854.12	ENSG00000105854	PON2	-0.049370306931049	1.25198792366349	-0.941311266741894	0.347188129088779	0.634373739108431	Exon	DLPFC
e1053413	ENSG00000105737.9	ENSG00000105737	GRIK5	0.0498534844216218	-0.898890898329004	0.941309084528391	0.34718924549127	0.634373739108431	Exon	DLPFC
e105518	ENSG00000116984.12	ENSG00000116984	MTR	-0.0333647954599666	-0.435012639452879	-0.941291188748715	0.347198400911589	0.634387063668421	Exon	DLPFC
e280834	ENSG00000247624.6	ENSG00000247624	CPEB2-AS1	-0.0446723848929602	-1.54763570890222	-0.941278412942471	0.34720493706521	0.634395602291504	Exon	DLPFC
e1076659	ENSG00000278129.1	ENSG00000278129	ZNF8	-0.0192765199504644	3.83467184596866	-0.941273078573192	0.347207666173157	0.634397184815667	Exon	DLPFC
e615144	ENSG00000132274.15	ENSG00000132274	TRIM22	-0.0580395576838095	0.895288374535853	-0.941246560984684	0.347221232996708	0.634418569245578	Exon	DLPFC
e363079	ENSG00000145860.11	ENSG00000145860	RNF145	0.0346722115678019	0.979397176924462	0.941236075282768	0.347226597743424	0.634422108595013	Exon	DLPFC
e577264	ENSG00000165733.7	ENSG00000165733	BMS1	0.0312914892132265	-0.142585548535589	0.941235491867272	0.347226896234904	0.634422108595013	Exon	DLPFC
e288944	ENSG00000134853.11	ENSG00000134853	PDGFRA	-0.0430454182597659	-0.197548032787915	-0.941230426341763	0.347229487904536	0.634423193208551	Exon	DLPFC
e715662	ENSG00000166987.14	ENSG00000166987	MBD6	-0.0725328123147163	-2.99517231245181	-0.941227048733622	0.347231215993601	0.634423193208551	Exon	DLPFC
e856717	ENSG00000196557.11	ENSG00000196557	CACNA1H	0.092445865519956	-3.0747257771146	0.94122193431311	0.347233832700195	0.634424570167276	Exon	DLPFC
e603633	ENSG00000203805.10	ENSG00000203805	PLPP4	-0.0672285644336473	-1.80430936419617	-0.941208076916624	0.347240922665621	0.634432907303011	Exon	DLPFC
e190851	ENSG00000163053.10	ENSG00000163053	SLC16A14	0.0481612152369219	-1.64282246450546	0.941205067520409	0.347242462398179	0.634432907303011	Exon	DLPFC
e1060053	ENSG00000118160.13	ENSG00000118160	SLC8A2	0.0591059057648005	1.61801813486962	0.941202091459368	0.347243985079363	0.634432907303011	Exon	DLPFC
e822416	ENSG00000104133.14	ENSG00000104133	SPG11	-0.042334951198331	-1.2730047935953	-0.941183269593849	0.347253615256352	0.634447098088242	Exon	DLPFC
e360416	ENSG00000197083.11	ENSG00000197083	ZNF300P1	-0.0784043046659475	-0.944663867910779	-0.941177272824712	0.347256683529409	0.634449299908444	Exon	DLPFC
e647815	ENSG00000173120.14	ENSG00000173120	KDM2A	0.0316737409032078	-0.04784741753401	0.941168214372251	0.347261318358927	0.63445436383947	Exon	DLPFC
e926465	ENSG00000141027.20	ENSG00000141027	NCOR1	0.026851302700143	0.246578159812928	0.941152929800313	0.347269138921796	0.634463487838772	Exon	DLPFC
e750613	ENSG00000139508.14	ENSG00000139508	SLC46A3	-0.0258992842631227	1.3406677572678	-0.941151171381143	0.34727003864853	0.634463487838772	Exon	DLPFC
e521431	ENSG00000178209.14	ENSG00000178209	PLEC	0.0496104631452026	-0.257320495777624	0.94112696189617	0.347282426017529	0.634478051221812	Exon	DLPFC
e852644	ENSG00000272639.1	ENSG00000272639		-0.10629430056018	-2.06079069968013	-0.941125737006535	0.347283052769464	0.634478051221812	Exon	DLPFC
e29987	ENSG00000186409.14	ENSG00000186409	CCDC30	0.0534463608825272	-1.97108866267825	0.941124668462759	0.347283599522888	0.634478051221812	Exon	DLPFC
e117491	ENSG00000115216.13	ENSG00000115216	NRBP1	0.0259823269654956	0.929393155158213	0.941107019393351	0.347292630293896	0.634491146062585	Exon	DLPFC
e242706	ENSG00000065518.7	ENSG00000065518	NDUFB4	0.0325796550960773	2.31239358905581	0.941079706916397	0.34730660598516	0.634513274905856	Exon	DLPFC
e60029	ENSG00000275131.2	ENSG00000275131		0.0696148789013223	-2.16885537154651	0.94106997785131	0.347311584397805	0.634518965983587	Exon	DLPFC
e661071	ENSG00000166004.14	ENSG00000166004	CEP295	0.0410649881162257	-1.29322811780846	0.941059874838672	0.347316754209593	0.634525006673976	Exon	DLPFC
e370661	ENSG00000127022.14	ENSG00000127022	CANX	0.0286224279965343	1.76236262396123	0.941042157870579	0.347325820276632	0.634538165465014	Exon	DLPFC
e368571	ENSG00000196923.13	ENSG00000196923	PDLIM7	0.0529555993680144	-1.39059470024988	0.941026748083451	0.347333705843774	0.634549167441854	Exon	DLPFC
e692251	ENSG00000139163.15	ENSG00000139163	ETNK1	0.027054922983568	1.36334528186299	0.941012793189869	0.347340847004796	0.634558809341211	Exon	DLPFC
e362140	ENSG00000082515.17	ENSG00000082515	MRPL22	0.0353470400666764	-0.777423081049739	0.941006061748844	0.347344291729903	0.634561698135245	Exon	DLPFC
e689691	ENSG00000111341.9	ENSG00000111341	MGP	-0.098105423985213	-1.09821679145729	-0.941000536683928	0.347347119124447	0.634563459105949	Exon	DLPFC
e657771	ENSG00000118369.12	ENSG00000118369	USP35	0.0601184739517503	-2.52087741879716	0.940986430354888	0.347354337958413	0.634570647215178	Exon	DLPFC
e463084	ENSG00000105851.10	ENSG00000105851	PIK3CG	-0.0610048007686782	-0.864482328335683	-0.940978418076605	0.347358438239114	0.634570647215178	Exon	DLPFC
e546621	ENSG00000148143.12	ENSG00000148143	ZNF462	-0.0692054076301486	-2.95151231012243	-0.940977006344496	0.347359160695747	0.634570647215178	Exon	DLPFC
e1034289	ENSG00000105639.18	ENSG00000105639	JAK3	0.044350884769809	1.06693820950007	0.940974175752981	0.347360609259315	0.634570647215178	Exon	DLPFC
e793906	ENSG00000119638.12	ENSG00000119638	NEK9	-0.038334120020269	-0.505830043885675	-0.94096871789156	0.347363402346911	0.634570647215178	Exon	DLPFC
e436004	ENSG00000122545.18	ENSG00000122545	SEPT7	-0.0330108216542691	5.74515053599412	-0.940968550415313	0.347363488053936	0.634570647215178	Exon	DLPFC
e29035	ENSG00000049089.13	ENSG00000049089	COL9A2	-0.0879319053376228	-1.21038385866409	-0.940967358043191	0.347364098258277	0.634570647215178	Exon	DLPFC
e736014	ENSG00000111300.9	ENSG00000111300	NAA25	0.0581343648055882	-2.81921268285122	0.940959069314186	0.347368340089244	0.634572646918847	Exon	DLPFC
e277484	ENSG00000087274.16	ENSG00000087274	ADD1	-0.0183983175508654	1.97044389562593	-0.940957936321686	0.347368919910828	0.634572646918847	Exon	DLPFC
e70102	ENSG00000143603.18	ENSG00000143603	KCNN3	-0.0482385594757239	-0.911427072029139	-0.940953627559733	0.347371124973596	0.634573270868363	Exon	DLPFC
e946627	ENSG00000108771.12	ENSG00000108771	DHX58	-0.0628890347411376	-2.20085075085696	-0.940945861168041	0.347375099544176	0.634573729493375	Exon	DLPFC
e1027889	ENSG00000141837.19	ENSG00000141837	CACNA1A	0.0458603297005118	1.14531231701099	0.940945854318037	0.347375103049783	0.634573729493375	Exon	DLPFC
e693951	ENSG00000110841.13	ENSG00000110841	PPFIBP1	0.0281085404303547	1.24701009286085	0.940939873640083	0.347378163773673	0.634575916513029	Exon	DLPFC
e1129322	ENSG00000198832.10	ENSG00000198832		0.0336658884838871	0.77083766650132	0.940923728143867	0.347386426619613	0.634582378882595	Exon	DLPFC
e178514	ENSG00000003400.14	ENSG00000003400	CASP10	-0.0842729892878797	-3.11620009213947	-0.940923220260653	0.347386686543097	0.634582378882595	Exon	DLPFC
e402116	ENSG00000083097.14	ENSG00000083097	DOPEY1	0.0240843859376854	0.920140216337893	0.940919873241353	0.347388399477243	0.634582378882595	Exon	DLPFC
e933667	ENSG00000109107.13	ENSG00000109107	ALDOC	-0.0342193050926026	4.66123973263034	-0.940918395935659	0.34738915553297	0.634582378882595	Exon	DLPFC
e976356	ENSG00000175931.12	ENSG00000175931	UBE2O	0.0395200661630013	-0.143413339695443	0.940909036545494	0.347393945507486	0.634587724635261	Exon	DLPFC
e547695	ENSG00000059769.19	ENSG00000059769	DNAJC25	0.0335176721896659	0.232500326492336	0.940887693971789	0.347404868426547	0.634604273376847	Exon	DLPFC
e912901	ENSG00000263050.1	ENSG00000263050		0.114826322196615	-2.67201562574266	0.940874538803137	0.347411601221626	0.634607464054508	Exon	DLPFC
e866334	ENSG00000140650.11	ENSG00000140650	PMM2	-0.0491260450296964	-1.77173730165868	-0.940873874967964	0.347411940973656	0.634607464054508	Exon	DLPFC
e524593	ENSG00000107099.15	ENSG00000107099	DOCK8	-0.0777747788828844	-2.17081503860109	-0.940873081858045	0.347412346889011	0.634607464054508	Exon	DLPFC
e1036668	ENSG00000064490.13	ENSG00000064490	RFXANK	-0.0506289095837532	-1.81504012301048	-0.940869715983302	0.347414069554282	0.634607464054508	Exon	DLPFC
e11008	ENSG00000142634.12	ENSG00000142634	EFHD2	0.0472510845139444	-0.285328601076713	0.940861946115655	0.3474180462178	0.634611323865673	Exon	DLPFC
e737374	ENSG00000186815.12	ENSG00000186815	TPCN1	-0.0497116868649619	-1.55473734579141	-0.940856394827438	0.347420887417254	0.634611745109879	Exon	DLPFC
e348620	ENSG00000145808.8	ENSG00000145808	ADAMTS19	0.042042099596075	-1.0240225767985	0.940854213055328	0.347422004071992	0.634611745109879	Exon	DLPFC
e1032621	ENSG00000099330.8	ENSG00000099330	OCEL1	0.0692364863604091	-2.38900228747267	0.940841469911502	0.347428526197652	0.634620254430661	Exon	DLPFC
e740773	ENSG00000089053.12	ENSG00000089053	ANAPC5	-0.0309905174284977	3.13531373251733	-0.940834060974154	0.347432318235102	0.63462377685035	Exon	DLPFC
e1152299	ENSG00000017483.14	ENSG00000017483	SLC38A5	-0.0734515527583721	-1.42774687381587	-0.940820508935501	0.347439254499048	0.634633042480892	Exon	DLPFC
e618765	ENSG00000133800.8	ENSG00000133800	LYVE1	-0.0924298585220453	-0.049503443169241	-0.94081650023369	0.34744130626737	0.634633386033152	Exon	DLPFC
e245508	ENSG00000163848.19	ENSG00000163848	ZNF148	0.0359695147696815	-0.328489204972006	0.940806208044747	0.347446574139699	0.634637045190303	Exon	DLPFC
e926831	ENSG00000108474.16	ENSG00000108474	PIGL	0.0480790319981703	-1.47497768490632	0.940805303864728	0.347447036930464	0.634637045190303	Exon	DLPFC
e1078130	ENSG00000198053.11	ENSG00000198053	SIRPA	0.0283818568438845	1.73270887874889	0.940801313332129	0.347449079428473	0.634637371782762	Exon	DLPFC
e180150	ENSG00000144426.18	ENSG00000144426	NBEAL1	0.0386178842856272	-0.421669812838712	0.940783123692218	0.347458389637109	0.634650973226375	Exon	DLPFC
e477897	ENSG00000197150.12	ENSG00000197150	ABCB8	0.0368900577677593	-0.742170010950758	0.940772124119557	0.347464019749825	0.634657852671906	Exon	DLPFC
e569753	ENSG00000183049.12	ENSG00000183049	CAMK1D	0.0425409479132337	1.51096876264536	0.940768037606811	0.34746611143933	0.634658268997383	Exon	DLPFC
e260420	ENSG00000085274.15	ENSG00000085274	MYNN	-0.0216014565496462	1.52156352408567	-0.940763769412092	0.347468296131695	0.634658855190264	Exon	DLPFC
e1154397	ENSG00000101997.12	ENSG00000101997	CCDC22	-0.0509429677619431	-2.0428043433569	-0.94075843328538	0.347471027461622	0.634660439817611	Exon	DLPFC
e1069108	ENSG00000105568.17	ENSG00000105568	PPP2R1A	0.0317114291821803	0.948929500903732	0.940754148414766	0.34747322070945	0.634661041619141	Exon	DLPFC
e1062048	ENSG00000174951.10	ENSG00000174951	FUT1	0.048769519238973	1.25421889217225	0.940744482087954	0.347478168534337	0.634661760927675	Exon	DLPFC
e46793	ENSG00000137941.16	ENSG00000137941	TTLL7	-0.0381763884431407	6.02905167546735	-0.940741748446189	0.347479567789703	0.634661760927675	Exon	DLPFC
e42217	ENSG00000088035.15	ENSG00000088035	ALG6	-0.048454859864525	-1.22541213658732	-0.940741658113908	0.347479614027692	0.634661760927675	Exon	DLPFC
e917771	ENSG00000091622.15	ENSG00000091622	PITPNM3	0.0638313085133939	1.27864058391146	0.940738814452517	0.347481069602191	0.634661760927675	Exon	DLPFC
e638299	ENSG00000089597.16	ENSG00000089597	GANAB	-0.0285412148075902	0.406181549492891	-0.940732423126095	0.347484341121161	0.634663499384646	Exon	DLPFC
e840897	ENSG00000140400.15	ENSG00000140400	MAN2C1	-0.0304522004978569	0.882181930072525	-0.940729672735534	0.347485748965636	0.634663499384646	Exon	DLPFC
e187529	ENSG00000198925.10	ENSG00000198925	ATG9A	-0.0374511972320848	0.409487978159879	-0.940725951687144	0.347487653667261	0.634663574136318	Exon	DLPFC
e841765	ENSG00000140374.15	ENSG00000140374	ETFA	-0.0274573253166917	1.00150925002185	-0.940709444688235	0.347496103223298	0.634675602573516	Exon	DLPFC
e150393	ENSG00000115107.19	ENSG00000115107	STEAP3	-0.0880857513415213	-2.81133853817187	-0.940703961639483	0.347498909899865	0.634677324640303	Exon	DLPFC
e784339	ENSG00000032219.18	ENSG00000032219	ARID4A	0.0314532407281942	-0.148769828783139	0.940693814129469	0.347504104270609	0.634683407586397	Exon	DLPFC
e286728	ENSG00000151806.13	ENSG00000151806	GUF1	0.0202899464445048	3.3261439364193	0.940686959099541	0.347507613294173	0.634686332777805	Exon	DLPFC
e250276	ENSG00000163781.12	ENSG00000163781	TOPBP1	0.0258727844147012	0.134806307949431	0.940683403141135	0.347509433563828	0.634686332777805	Exon	DLPFC
e963624	ENSG00000068097.14	ENSG00000068097	HEATR6	-0.0640132411437118	-2.73067617259731	-0.940679701348006	0.347511328491705	0.634686389554067	Exon	DLPFC
e1104133	ENSG00000155307.17	ENSG00000155307	SAMSN1	-0.115119798317828	-2.94975039396685	-0.940675907031634	0.347513270788579	0.634686532842862	Exon	DLPFC
e713508	ENSG00000076108.11	ENSG00000076108	BAZ2A	-0.0965991890866813	-3.06037245226886	-0.940671149298707	0.347515706264714	0.634687576851281	Exon	DLPFC
e421606	ENSG00000197081.12	ENSG00000197081	IGF2R	-0.037449644464894	-0.805433093026269	-0.940644930961605	0.347529127586574	0.634703858371264	Exon	DLPFC
e935157	ENSG00000196535.15	ENSG00000196535	MYO18A	-0.0389246533220911	1.05603009906728	-0.940643577543073	0.347529820418514	0.634703858371264	Exon	DLPFC
e148672	ENSG00000188177.13	ENSG00000188177	ZC3H6	0.0313865889160794	0.502611918761003	0.940642811244634	0.347530212696697	0.634703858371264	Exon	DLPFC
e523494	ENSG00000160957.12	ENSG00000160957	RECQL4	0.0706039655691047	-2.62976311563416	0.940637252405661	0.347533058347471	0.634704774023544	Exon	DLPFC
e776126	ENSG00000196792.11	ENSG00000196792	STRN3	0.0286253403011335	0.151331638873221	0.940634549812403	0.347534441849767	0.634704774023544	Exon	DLPFC
e1000941	ENSG00000196628.14	ENSG00000196628	TCF4	-0.0479224563704806	-1.59777073083927	-0.94059850949216	0.347552891823522	0.634735065141543	Exon	DLPFC
e1086077	ENSG00000197183.13	ENSG00000197183	NOL4L	-0.0391279048041899	-0.734420572568103	-0.940571806500338	0.347566562180436	0.634756626977953	Exon	DLPFC
e151445	ENSG00000155438.11	ENSG00000155438	NIFK	-0.0330930891463048	-0.428364023353804	-0.940556464334224	0.347574416619988	0.634765864354248	Exon	DLPFC
e699624	ENSG00000079337.15	ENSG00000079337	RAPGEF3	-0.0552437172609897	0.658429096579376	-0.940554644417272	0.347575348336083	0.634765864354248	Exon	DLPFC
e599824	ENSG00000108018.15	ENSG00000108018	SORCS1	0.0514151749543545	-0.544925100802012	0.940547177992909	0.347579170828165	0.634766445967196	Exon	DLPFC
e461648	ENSG00000105821.14	ENSG00000105821	DNAJC2	0.0367959502259832	-0.757040466869338	0.940546740201947	0.347579394959373	0.634766445967196	Exon	DLPFC
e424241	ENSG00000008018.8	ENSG00000008018	PSMB1	-0.0273965378150458	1.87657868640428	-0.940540023149622	0.347582833829168	0.634769321916474	Exon	DLPFC
e429479	ENSG00000006468.13	ENSG00000006468	ETV1	0.0558972862330134	-1.5718440258473	0.940519507434105	0.34759333721292	0.634784609881139	Exon	DLPFC
e1062470	ENSG00000087086.14	ENSG00000087086	FTL	-0.0452493450115001	5.64588311101654	-0.940516389773596	0.347594933372156	0.634784609881139	Exon	DLPFC
e53193	ENSG00000134215.15	ENSG00000134215	VAV3	0.0696269085124473	-2.19576881897304	0.940488087141102	0.347609423781173	0.634807668113799	Exon	DLPFC
e464556	ENSG00000128512.19	ENSG00000128512	DOCK4	-0.0272354329458388	1.58223457116064	-0.94046501374772	0.347621237204811	0.634821075099224	Exon	DLPFC
e511110	ENSG00000164933.11	ENSG00000164933	SLC25A32	-0.0260578146726345	0.411949674580056	-0.940458693289649	0.347624473281964	0.634821075099224	Exon	DLPFC
e187326	ENSG00000158552.12	ENSG00000158552	ZFAND2B	0.0274742916003139	-0.0249939319429903	0.940456219462542	0.347625739887708	0.634821075099224	Exon	DLPFC
e651301	ENSG00000162105.17	ENSG00000162105	SHANK2	0.0569227314221455	2.73527941328284	0.940446863946489	0.347630529962274	0.634821075099224	Exon	DLPFC
e1174079	ENSG00000067842.17	ENSG00000067842	ATP2B3	0.0635674626479666	0.765456450233195	0.940445178576847	0.347631392885082	0.634821075099224	Exon	DLPFC
e769587	ENSG00000258458.5	ENSG00000258458		-0.0819621551532018	-2.99938903517044	-0.940445007653785	0.347631480399141	0.634821075099224	Exon	DLPFC
e616860	ENSG00000175390.12	ENSG00000175390	EIF3F	-0.0230519779230257	3.92271792365492	-0.940444508305602	0.347631736069729	0.634821075099224	Exon	DLPFC
e933406	ENSG00000258472.8	ENSG00000258472		0.0442055006441293	0.0372432457989991	0.940443913730149	0.34763204049766	0.634821075099224	Exon	DLPFC
e916679	ENSG00000129250.11	ENSG00000129250	KIF1C	-0.0570131602615749	0.211773320749356	-0.940437522347808	0.347635312953136	0.634821075099224	Exon	DLPFC
e1105743	ENSG00000156256.14	ENSG00000156256	USP16	-0.0342153399145863	1.27643971913237	-0.940437337542049	0.347635407575935	0.634821075099224	Exon	DLPFC
e214661	ENSG00000114812.12	ENSG00000114812	VIPR1	0.0658025565326673	-1.79228496834216	0.940419071471811	0.347644760107523	0.634831384055911	Exon	DLPFC
e973165	ENSG00000177728.15	ENSG00000177728	TMEM94	-0.0370711546901365	0.285002971206198	-0.940415600113554	0.347646537518826	0.634831384055911	Exon	DLPFC
e1135425	ENSG00000100346.17	ENSG00000100346	CACNA1I	0.0682500364407769	-0.878733119775936	0.94041538886758	0.34764664568157	0.634831384055911	Exon	DLPFC
e882680	ENSG00000261487.1	ENSG00000261487		-0.0713239055961077	-2.62764960556213	-0.940391477833094	0.347658888813982	0.634849581263171	Exon	DLPFC
e973758	ENSG00000266714.6	ENSG00000266714	MYO15B	-0.0747443419150724	-1.98506433528771	-0.940388128138382	0.347660603975313	0.634849581263171	Exon	DLPFC
e778250	ENSG00000151332.18	ENSG00000151332	MBIP	-0.0306357481341819	-0.721133395127706	-0.940385003693608	0.347662203805638	0.634849581263171	Exon	DLPFC
e306455	ENSG00000164111.14	ENSG00000164111	ANXA5	-0.047599518762406	0.787583483636756	-0.940380862362288	0.347664324326418	0.634850049096045	Exon	DLPFC
e1134456	ENSG00000100201.19	ENSG00000100201	DDX17	-0.0518658550779327	-1.44579971696985	-0.940369015501245	0.347670390420145	0.634857721671619	Exon	DLPFC
e1040093	ENSG00000076650.6	ENSG00000076650	GPATCH1	0.0365233520974278	-1.07628496464547	0.940351188924742	0.347679518508397	0.634870985438992	Exon	DLPFC
e627767	ENSG00000149084.12	ENSG00000149084	HSD17B12	-0.0313937561093803	1.40771749146198	-0.940342244450929	0.34768409857874	0.63487519019599	Exon	DLPFC
e346822	ENSG00000168938.5	ENSG00000168938	PPIC	0.0784371846642531	-3.03721463724468	0.940334985029632	0.347687815836378	0.63487519019599	Exon	DLPFC
e499905	ENSG00000035681.7	ENSG00000035681	NSMAF	-0.0295764218745266	-0.387651715775194	-0.940331257036761	0.347689724801433	0.63487519019599	Exon	DLPFC
e929199	ENSG00000177302.14	ENSG00000177302	TOP3A	0.0629767773498541	-2.36792359296082	0.940328244025096	0.347691267656373	0.63487519019599	Exon	DLPFC
e936461	ENSG00000108587.15	ENSG00000108587	GOSR1	-0.0484825862018244	-1.16685861681971	-0.940321929073252	0.347694501330342	0.63487519019599	Exon	DLPFC
e754155	ENSG00000102780.16	ENSG00000102780	DGKH	0.0517876828401115	-1.5775318516279	0.940321653882019	0.347694642246933	0.63487519019599	Exon	DLPFC
e1059311	ENSG00000090372.14	ENSG00000090372	STRN4	0.0371808367680574	-0.225751854018826	0.940321205277693	0.347694871962877	0.63487519019599	Exon	DLPFC
e1007012	ENSG00000065268.10	ENSG00000065268	WDR18	-0.0510876783873747	-1.11913846215142	-0.94031581188737	0.347697633753345	0.634876828789775	Exon	DLPFC
e1039777	ENSG00000105186.15	ENSG00000105186	ANKRD27	0.0272375025390581	-0.352770891812199	0.940307128931547	0.347702080059275	0.634878360068849	Exon	DLPFC
e964502	ENSG00000108506.11	ENSG00000108506	INTS2	-0.0295196766708766	-0.274681808686211	-0.940306163588255	0.347702574387609	0.634878360068849	Exon	DLPFC
e1035895	ENSG00000105669.13	ENSG00000105669	COPE	-0.0252432036886111	0.705678888668246	-0.940302541511558	0.347704429167162	0.634878360068849	Exon	DLPFC
e291313	ENSG00000083896.12	ENSG00000083896	YTHDC1	-0.0252791433995411	1.49056065582795	-0.940299069228163	0.347706207247052	0.634878360068849	Exon	DLPFC
e1068604	ENSG00000182310.13	ENSG00000182310	SPACA6	0.0409884338256325	0.638327294322708	0.940295969800216	0.347707794400781	0.634878360068849	Exon	DLPFC
e449849	ENSG00000019991.15	ENSG00000019991	HGF	0.0857254258558154	-1.795551586222	0.940278352437037	0.347716815980426	0.634885112613331	Exon	DLPFC
e848980	ENSG00000157823.16	ENSG00000157823	AP3S2	0.0255438988590869	0.973767579416524	0.940275333621824	0.347718361884085	0.634885112613331	Exon	DLPFC
e689702	ENSG00000111341.9	ENSG00000111341	MGP	-0.0983128247396049	-1.10292972196901	-0.940273555719016	0.347719272331549	0.634885112613331	Exon	DLPFC
e214442	ENSG00000168038.10	ENSG00000168038	ULK4	0.0409963937164855	-1.19217016646025	0.940265885998304	0.347723199941522	0.634885112613331	Exon	DLPFC
e891747	ENSG00000181938.13	ENSG00000181938	GINS3	-0.0410511199820157	-0.500086629913289	-0.940262988629274	0.347724683671175	0.634885112613331	Exon	DLPFC
e48059	ENSG00000016602.9	ENSG00000016602	CLCA4	-0.120595921534942	-2.79052382615118	-0.940262407800933	0.347724981111243	0.634885112613331	Exon	DLPFC
e427873	ENSG00000164535.14	ENSG00000164535	DAGLB	0.0279826447964326	0.621218650135996	0.940252905905111	0.347729847020403	0.634885112613331	Exon	DLPFC
e1089852	ENSG00000088367.21	ENSG00000088367	EPB41L1	0.0464634337612954	2.34116998049276	0.94025167715615	0.347730476264409	0.634885112613331	Exon	DLPFC
e215520	ENSG00000163788.13	ENSG00000163788	SNRK	0.0234463302849439	3.11762772797999	0.940247869242454	0.347732426306787	0.634885112613331	Exon	DLPFC
e494564	ENSG00000147526.19	ENSG00000147526	TACC1	0.019993247027295	2.36335572700405	0.940247240973912	0.347732748045392	0.634885112613331	Exon	DLPFC
e846929	ENSG00000073417.14	ENSG00000073417	PDE8A	-0.100041037074627	-3.16319432562619	-0.940241384069441	0.34773574739661	0.634885112613331	Exon	DLPFC
e205427	ENSG00000170860.3	ENSG00000170860	LSM3	0.0417934581614394	-0.270374408964535	0.940235317405353	0.347738854184239	0.634885112613331	Exon	DLPFC
e676203	ENSG00000134954.14	ENSG00000134954	ETS1	-0.0449591900970024	-0.825664941042799	-0.940234670960024	0.347739185235153	0.634885112613331	Exon	DLPFC
e495934	ENSG00000029534.19	ENSG00000029534	ANK1	0.0700712050311697	-1.77608342320558	0.940234481963702	0.347739282022038	0.634885112613331	Exon	DLPFC
e685533	ENSG00000139197.10	ENSG00000139197	PEX5	0.0868473384906262	-2.96476280604821	0.940231760333146	0.347740675797861	0.634885112613331	Exon	DLPFC
e1150688	ENSG00000069535.13	ENSG00000069535	MAOB	0.0468680264027575	-0.918703525604226	0.94022685509702	0.347743187830226	0.634885112613331	Exon	DLPFC
e1150703	ENSG00000069535.13	ENSG00000069535	MAOB	0.0468680264027575	-0.918703525604226	0.94022685509702	0.347743187830226	0.634885112613331	Exon	DLPFC
e457118	ENSG00000106290.14	ENSG00000106290	TAF6	0.0377001924591257	-0.36879261629042	0.940216280969507	0.34774860301172	0.634891595301042	Exon	DLPFC
e1162142	ENSG00000147202.17	ENSG00000147202	DIAPH2	0.0427678337471166	-1.15671075436083	0.940210092490252	0.347751772256887	0.634893977490249	Exon	DLPFC
e689356	ENSG00000273079.5	ENSG00000273079	GRIN2B	0.0613439792248731	1.65796710776267	0.940196887538091	0.347758534841159	0.634900813921987	Exon	DLPFC
e869714	ENSG00000072864.13	ENSG00000072864	NDE1	-0.0954130152131227	-2.29900026701425	-0.940195499428721	0.347759245731354	0.634900813921987	Exon	DLPFC
e915925	ENSG00000129219.13	ENSG00000129219	PLD2	-0.0516008124641072	-1.33001922295742	-0.940191705496923	0.347761188716212	0.63490095726344	Exon	DLPFC
e364512	ENSG00000113643.8	ENSG00000113643	RARS	0.0287568599355489	0.499327955366659	0.940186389062752	0.347763911431299	0.634902524134305	Exon	DLPFC
e322622	ENSG00000038382.17	ENSG00000038382	TRIO	0.0599430795399048	-1.99504912990214	0.940167692724658	0.347773486529003	0.634916601118234	Exon	DLPFC
e1069291	ENSG00000167555.13	ENSG00000167555	ZNF528	0.0350732435213363	-0.287689622115584	0.940159846873848	0.347777504734351	0.634920533002202	Exon	DLPFC
e595758	ENSG00000155229.20	ENSG00000155229	MMS19	0.0291392870233848	0.0584754789241321	0.940143447681769	0.347785903577789	0.634925508440835	Exon	DLPFC
e1114283	ENSG00000142185.16	ENSG00000142185	TRPM2	0.052236059173159	-0.45892331671013	0.940142936077218	0.347786165598056	0.634925508440835	Exon	DLPFC
e610344	ENSG00000177542.10	ENSG00000177542	SLC25A22	0.0503349228565994	0.720720177807391	0.94013818210959	0.347788600367159	0.634925508440835	Exon	DLPFC
e991465	ENSG00000158201.9	ENSG00000158201	ABHD3	-0.0746136572012525	-2.65651105003505	-0.940134505583806	0.347790483326314	0.634925508440835	Exon	DLPFC
e991487	ENSG00000158201.9	ENSG00000158201	ABHD3	-0.0746136572012525	-2.65651105003505	-0.940134505583806	0.347790483326314	0.634925508440835	Exon	DLPFC
e994129	ENSG00000134758.13	ENSG00000134758	RNF138	-0.0448195967947515	-1.22101342521585	-0.940132682001369	0.347791417289606	0.634925508440835	Exon	DLPFC
e409673	ENSG00000164465.18	ENSG00000164465	DCBLD1	0.0606841657764411	-2.36555003918296	0.940126119976176	0.347794778100007	0.634928240000444	Exon	DLPFC
e835366	ENSG00000138604.9	ENSG00000138604	GLCE	0.0581025943729969	-1.59953530391323	0.940115895250353	0.347800014842494	0.634934396182163	Exon	DLPFC
e864963	ENSG00000103199.13	ENSG00000103199	ZNF500	-0.0331400359757378	-0.288558676446253	-0.940105639084972	0.347805267737796	0.634940581785864	Exon	DLPFC
e1153004	ENSG00000094631.18	ENSG00000094631	HDAC6	0.0747401118917299	-2.6828342838232	0.940077883163948	0.347819483728637	0.634963129935068	Exon	DLPFC
e235939	ENSG00000175105.6	ENSG00000175105	ZNF654	0.0381060794858643	-0.615068224947808	0.940067115809078	0.347824998638076	0.634964330116552	Exon	DLPFC
e941325	ENSG00000275066.4	ENSG00000275066	SYNRG	0.0514305509694109	-2.14999201591483	0.940066589105115	0.347825268410933	0.634964330116552	Exon	DLPFC
e673091	ENSG00000109927.9	ENSG00000109927	TECTA	-0.0498569169312494	-2.17799050154523	-0.940065677874406	0.347825735135118	0.634964330116552	Exon	DLPFC
e242701	ENSG00000065518.7	ENSG00000065518	NDUFB4	0.0325456750344713	2.31230313329261	0.940061996746652	0.347827620579761	0.634964368063943	Exon	DLPFC
e941159	ENSG00000276234.4	ENSG00000276234	TADA2A	-0.0209505342847288	1.0759361821936	-0.940044333586973	0.347836667601829	0.634977479504339	Exon	DLPFC
e278843	ENSG00000072832.14	ENSG00000072832	CRMP1	0.0739907439082472	-3.03790418231866	0.940029913853974	0.347844053461036	0.634986263822961	Exon	DLPFC
e628886	ENSG00000135365.15	ENSG00000135365	PHF21A	0.0304327909635756	-0.728321833756785	0.940027657784888	0.347845209039942	0.634986263822961	Exon	DLPFC
e536012	ENSG00000204778.4	ENSG00000204778		-0.121606127496565	-2.29924857088647	-0.940015051294231	0.347851666243121	0.634994647284538	Exon	DLPFC
e127960	ENSG00000115392.11	ENSG00000115392	FANCL	-0.0417267224376017	0.639529986662577	-0.940008161055238	0.347855195542605	0.634996439373631	Exon	DLPFC
e456815	ENSG00000221838.9	ENSG00000221838	AP4M1	0.0486848534880715	-1.93668242867424	0.93999540810172	0.347861727886112	0.634996439373631	Exon	DLPFC
e260684	ENSG00000173890.16	ENSG00000173890	GPR160	0.0836155409800268	-3.06740874708825	0.939981177295022	0.347869017311025	0.634996439373631	Exon	DLPFC
e477180	ENSG00000197558.11	ENSG00000197558	SSPO	-0.0784771956691474	-2.65931393313715	-0.939978240221291	0.347870521776069	0.634996439373631	Exon	DLPFC
e768884	ENSG00000100888.12	ENSG00000100888	CHD8	-0.0195665851795972	1.33676690905207	-0.939975571503413	0.347871888784088	0.634996439373631	Exon	DLPFC
e146384	ENSG00000115652.14	ENSG00000115652	UXS1	0.0266136096227022	0.399751123128284	0.93997325955934	0.347873073043209	0.634996439373631	Exon	DLPFC
e588954	ENSG00000156113.21	ENSG00000156113	KCNMA1	0.037236886653345	1.72468892822654	0.939967148464035	0.347876203373694	0.634996439373631	Exon	DLPFC
e507281	ENSG00000183808.11	ENSG00000183808	RBM12B	0.0256321736640998	3.60314114808743	0.939966756317605	0.347876404246307	0.634996439373631	Exon	DLPFC
e207446	ENSG00000228956.8	ENSG00000228956	SATB1-AS1	0.060897263076406	-2.46411457966307	0.939966558355061	0.347876505650428	0.634996439373631	Exon	DLPFC
e953844	ENSG00000004897.11	ENSG00000004897	CDC27	0.0228827058180553	1.68427460027308	0.939966240749885	0.347876668340204	0.634996439373631	Exon	DLPFC
e270031	ENSG00000127249.14	ENSG00000127249	ATP13A4	0.0467838849605775	0.218315708593876	0.939965926030416	0.347876829551855	0.634996439373631	Exon	DLPFC
e435089	ENSG00000105778.17	ENSG00000105778	AVL9	0.0308361125310723	0.263859493438523	0.939965888429793	0.347876848812371	0.634996439373631	Exon	DLPFC
e707299	ENSG00000139631.18	ENSG00000139631	CSAD	-0.0347652591417781	-0.503337511964145	-0.93996580855728	0.347876889726213	0.634996439373631	Exon	DLPFC
e591472	ENSG00000138134.11	ENSG00000138134	STAMBPL1	0.0356669561104137	0.406699050200375	0.939960416811479	0.347879651597522	0.634998076920467	Exon	DLPFC
e402745	ENSG00000135315.11	ENSG00000135315	CEP162	-0.0407436689133245	-0.335097958322746	-0.939953381460768	0.347883255411114	0.635001251271065	Exon	DLPFC
e744889	ENSG00000150990.7	ENSG00000150990	DHX37	-0.0419879393767685	-1.42271876743563	-0.939942709706312	0.347888721994869	0.635005234272938	Exon	DLPFC
e435371	ENSG00000122507.20	ENSG00000122507	BBS9	-0.0341961179737007	-0.371711279083578	-0.93994084968127	0.347889674794395	0.635005234272938	Exon	DLPFC
e691096	ENSG00000172572.6	ENSG00000172572	PDE3A	0.0683898574564224	-2.47224746057393	0.939938200549157	0.347891031817615	0.635005234272938	Exon	DLPFC
e1031790	ENSG00000214046.8	ENSG00000214046	SMIM7	-0.0178496502220212	2.75984375256484	-0.93993285068982	0.347893772304059	0.635006832695176	Exon	DLPFC
e1101790	ENSG00000258366.7	ENSG00000258366	RTEL1	0.0572386341014632	-2.38468935804372	0.939924787710057	0.347897902623135	0.635008289788233	Exon	DLPFC
e936793	ENSG00000184060.10	ENSG00000184060	ADAP2	-0.0665199344876436	0.0930493516360088	-0.939924011668523	0.347898300157616	0.635008289788233	Exon	DLPFC
e187638	ENSG00000163516.13	ENSG00000163516	ANKZF1	0.0624272369940453	-2.23764803207576	0.93991960440499	0.347900557824778	0.635008342156928	Exon	DLPFC
e797733	ENSG00000100764.13	ENSG00000100764	PSMC1	0.0264890770863587	1.98295103168149	0.939916675052013	0.347902058421868	0.635008342156928	Exon	DLPFC
e409678	ENSG00000047932.13	ENSG00000047932	GOPC	0.0226494642855912	1.49103317216759	0.939901617952467	0.347909771671518	0.635015686396804	Exon	DLPFC
e369544	ENSG00000197451.11	ENSG00000197451	HNRNPAB	-0.0379675199710182	-0.758357537739426	-0.939901539759476	0.347909811727463	0.635015686396804	Exon	DLPFC
e199976	ENSG00000144619.14	ENSG00000144619	CNTN4	0.0771881335459619	-2.7612671083983	0.939894702584168	0.347913314220527	0.635018396959147	Exon	DLPFC
e845237	ENSG00000197978.9	ENSG00000197978	GOLGA6L9	0.0638577417674233	-1.90333370092328	0.939887825118137	0.347916837376112	0.635018396959147	Exon	DLPFC
e776252	ENSG00000092148.12	ENSG00000092148	HECTD1	0.0194869974229206	1.73708821384145	0.939887719995726	0.347916891227898	0.635018396959147	Exon	DLPFC
e206492	ENSG00000131373.14	ENSG00000131373	HACL1	-0.0301070608944379	-0.186023727478418	-0.939866528088187	0.347927747461816	0.635032786531518	Exon	DLPFC
e644952	ENSG00000173039.18	ENSG00000173039	RELA	-0.0726036576330098	-2.7487311159682	-0.939860117449985	0.347931031559334	0.635032786531518	Exon	DLPFC
e270478	ENSG00000133657.14	ENSG00000133657	ATP13A3	0.0273657834166665	0.912158466750739	0.939857323139088	0.347932463059428	0.635032786531518	Exon	DLPFC
e1025142	ENSG00000188033.9	ENSG00000188033	ZNF490	-0.0331859121504049	-0.604229302235854	-0.939854269563389	0.347934027382825	0.635032786531518	Exon	DLPFC
e109370	ENSG00000236760.1	ENSG00000236760		0.0864399413495384	-2.4452757019492	0.939854129088231	0.347934099347279	0.635032786531518	Exon	DLPFC
e1010099	ENSG00000065000.15	ENSG00000065000	AP3D1	0.0432156061237527	-0.464892544505405	0.939838160987334	0.347942279757058	0.63504169753471	Exon	DLPFC
e1019742	ENSG00000270011.6	ENSG00000270011	ZNF559-ZNF177	-0.0506337574635579	-0.940834388956047	-0.939833742376691	0.347944543419615	0.63504169753471	Exon	DLPFC
e284927	ENSG00000035928.14	ENSG00000035928	RFC1	-0.0500893186886821	-0.147123542311461	-0.939833678127527	0.347944576334652	0.63504169753471	Exon	DLPFC
e505988	ENSG00000164823.9	ENSG00000164823	OSGIN2	0.0685377770223653	-2.66481252439697	0.939809975472295	0.347956719410835	0.635055551582763	Exon	DLPFC
e380039	ENSG00000204590.12	ENSG00000204590	GNL1	0.0208080636073195	1.71872638041692	0.93980597669324	0.347958768046759	0.635055551582763	Exon	DLPFC
e507424	ENSG00000164953.15	ENSG00000164953	TMEM67	0.0597345730563909	-2.37773152989608	0.939805594410681	0.347958963896388	0.635055551582763	Exon	DLPFC
e234133	ENSG00000144746.6	ENSG00000144746	ARL6IP5	0.0369280137590011	2.53788143986139	0.939804300511165	0.34795962678287	0.635055551582763	Exon	DLPFC
e421553	ENSG00000146453.12	ENSG00000146453	PNLDC1	-0.0877584805514442	-2.85844037647608	-0.939796552873025	0.347963596045049	0.635059392153778	Exon	DLPFC
e615831	ENSG00000132286.11	ENSG00000132286	TIMM10B	0.0229020638868695	0.872331451981829	0.939764406906517	0.347980065343107	0.635076156385469	Exon	DLPFC
e103683	ENSG00000162946.20	ENSG00000162946	DISC1	-0.0526064057662983	-1.41125653762534	-0.939764347385308	0.347980095837986	0.635076156385469	Exon	DLPFC
e455913	ENSG00000196652.11	ENSG00000196652	ZKSCAN5	0.0207046056607586	0.978831471334004	0.939763926844939	0.347980311296156	0.635076156385469	Exon	DLPFC
e650609	ENSG00000162341.16	ENSG00000162341	TPCN2	-0.0563370904491414	-1.73265897155437	-0.939762124135088	0.347981234891127	0.635076156385469	Exon	DLPFC
e901296	ENSG00000040199.18	ENSG00000040199	PHLPP2	0.0646381892533045	-2.6751648100238	0.93975678279474	0.347983971466648	0.635076156385469	Exon	DLPFC
e901305	ENSG00000040199.18	ENSG00000040199	PHLPP2	0.0646381892533045	-2.6751648100238	0.93975678279474	0.347983971466648	0.635076156385469	Exon	DLPFC
e362420	ENSG00000055163.19	ENSG00000055163	CYFIP2	0.0368144685163277	3.08409678333369	0.939745743462246	0.347989627387767	0.635083074864257	Exon	DLPFC
e1136121	ENSG00000196588.14	ENSG00000196588	MKL1	0.0457505263294721	-0.844964849180274	0.939737656014715	0.347993770969505	0.635085151640619	Exon	DLPFC
e873218	ENSG00000005189.19	ENSG00000005189		0.0637832144498557	-2.72605020592804	0.939736242138703	0.347994495368268	0.635085151640619	Exon	DLPFC
e1151671	ENSG00000102226.9	ENSG00000102226	USP11	0.0293573272590258	2.51925463251628	0.939721912817306	0.34800183704421	0.635095146422765	Exon	DLPFC
e585168	ENSG00000180817.11	ENSG00000180817	PPA1	-0.0228581816637449	2.93752063371937	-0.939697861420543	0.348014160080415	0.635114231914077	Exon	DLPFC
e586500	ENSG00000122882.10	ENSG00000122882	ECD	-0.0216509199016274	0.912329308434787	-0.939686640860465	0.34801990917107	0.635121320033806	Exon	DLPFC
e398785	ENSG00000135298.13	ENSG00000135298	ADGRB3	0.0557258605042175	-1.44415047321133	0.939680236064822	0.348023190830413	0.635123905145997	Exon	DLPFC
e1032890	ENSG00000127220.5	ENSG00000127220	ABHD8	0.0749491484684506	-1.4664039434279	0.939673663169944	0.3480265586402	0.635126647449638	Exon	DLPFC
e879449	ENSG00000279106.1	ENSG00000279106		-0.0665205341140728	-2.79505357348749	-0.939664801828892	0.34803109903346	0.635131529603735	Exon	DLPFC
e589737	ENSG00000225484.6	ENSG00000225484	NUTM2B-AS1	-0.0405173455534934	-0.372419329878502	-0.939657261695507	0.348034962493234	0.635135176357577	Exon	DLPFC
e375468	ENSG00000010017.12	ENSG00000010017	RANBP9	0.0190210214569528	2.0905082851882	0.939649952913184	0.348038707438068	0.635138606793475	Exon	DLPFC
e982635	ENSG00000185813.10	ENSG00000185813	PCYT2	0.0283035507408912	0.448416701133442	0.939643217999325	0.348042158361385	0.635141500633274	Exon	DLPFC
e398013	ENSG00000112200.16	ENSG00000112200	ZNF451	0.0317403349458708	0.97750410280755	0.939634987509645	0.348046375637078	0.635141533444156	Exon	DLPFC
e1107822	ENSG00000205758.11	ENSG00000205758	CRYZL1	0.0272642354338675	0.934722950418376	0.93962830919858	0.348049797605559	0.635141533444156	Exon	DLPFC
e565758	ENSG00000181090.18	ENSG00000181090	EHMT1	-0.101324363617028	-2.85170314729494	-0.939627002909393	0.34805046695102	0.635141533444156	Exon	DLPFC
e862370	ENSG00000263072.6	ENSG00000263072	ZNF213-AS1	-0.037204498069239	-0.829289551364402	-0.939626455716135	0.348050747334296	0.635141533444156	Exon	DLPFC
e587378	ENSG00000214655.10	ENSG00000214655	ZSWIM8	-0.0371568806115808	0.806876047969584	-0.93962077673935	0.348053657265578	0.635141533444156	Exon	DLPFC
e320092	ENSG00000112877.7	ENSG00000112877	CEP72	-0.0491128464981603	-2.13077785775052	-0.939619049418233	0.348054542355171	0.635141533444156	Exon	DLPFC
e607923	ENSG00000254536.1	ENSG00000254536		0.0323732179510755	-0.611473196266835	0.939617702382035	0.348055232585511	0.635141533444156	Exon	DLPFC
e378569	ENSG00000197062.11	ENSG00000197062	ZSCAN26	0.0225582387370382	2.41840950645553	0.939608122515228	0.348060141398421	0.635147087530217	Exon	DLPFC
e857555	ENSG00000103249.17	ENSG00000103249	CLCN7	-0.0416176939986958	-1.15639137800081	-0.939591615490883	0.348068599855022	0.635158398959888	Exon	DLPFC
e243109	ENSG00000180353.10	ENSG00000180353	HCLS1	-0.09330535024024	-2.01396549548759	-0.939582551611456	0.34807324438395	0.635158398959888	Exon	DLPFC
e118715	ENSG00000213639.9	ENSG00000213639	PPP1CB	0.0195884971814033	3.04239818077885	0.939581436837592	0.348073815621053	0.635158398959888	Exon	DLPFC
e447955	ENSG00000146701.11	ENSG00000146701	MDH2	0.02609086138509	3.86788420051837	0.939577825444733	0.348075666190251	0.635158398959888	Exon	DLPFC
e447963	ENSG00000146701.11	ENSG00000146701	MDH2	0.02609086138509	3.86788420051837	0.939577825444733	0.348075666190251	0.635158398959888	Exon	DLPFC
e26330	ENSG00000116898.11	ENSG00000116898	MRPS15	0.0232256168567692	0.851690297598783	0.939551825074918	0.348088989623893	0.635179307451027	Exon	DLPFC
e850853	ENSG00000258741.3	ENSG00000258741		-0.0454132305936895	-1.34902446046671	-0.939540157298288	0.348094968677292	0.635183562247262	Exon	DLPFC
e471447	ENSG00000122786.19	ENSG00000122786	CALD1	-0.0629419900917977	-1.9517686442846	-0.939539994843113	0.348095051926534	0.635183562247262	Exon	DLPFC
e128870	ENSG00000082898.16	ENSG00000082898	XPO1	-0.0290658694064899	2.50635734690737	-0.939529619081958	0.348100368953425	0.635189860721338	Exon	DLPFC
e930197	ENSG00000141127.14	ENSG00000141127	PRPSAP2	-0.0290015471914696	-0.0096840322465343	-0.939523431425224	0.348103539823767	0.635191644929254	Exon	DLPFC
e52120	ENSG00000117543.20	ENSG00000117543	DPH5	0.0305710603573516	0.851607230332362	0.939517248292563	0.348106708394163	0.635191644929254	Exon	DLPFC
e38104	ENSG00000116171.16	ENSG00000116171	SCP2	-0.0274240952217212	2.08444995537849	-0.939516791031554	0.348106942720078	0.635191644929254	Exon	DLPFC
e652793	ENSG00000165458.13	ENSG00000165458	INPPL1	-0.0795609333214999	-3.16502770653245	-0.939508403520042	0.348111240964273	0.635193625172273	Exon	DLPFC
e916440	ENSG00000091640.7	ENSG00000091640	SPAG7	0.0382170161326382	-1.46473734766682	0.939507393374911	0.34811175862313	0.635193625172273	Exon	DLPFC
e94076	ENSG00000276600.4	ENSG00000276600	RAB7B	-0.0653814846792721	-1.49550294226818	-0.939497884747098	0.348116631437521	0.635199112847255	Exon	DLPFC
e505046	ENSG00000133740.10	ENSG00000133740	E2F5	0.0609214588739988	-2.19458235019829	0.93948742197022	0.348121993267767	0.635200018951325	Exon	DLPFC
e53820	ENSG00000121957.12	ENSG00000121957	GPSM2	0.0421799896234569	-0.0651365868909336	0.939485591737009	0.348122931207722	0.635200018951325	Exon	DLPFC
e347945	ENSG00000164241.13	ENSG00000164241	C5orf63	0.0648685600130942	-2.56105904742396	0.939482420734911	0.348124556255578	0.635200018951325	Exon	DLPFC
e753958	ENSG00000172766.18	ENSG00000172766	NAA16	0.0477233129557631	-1.26426053040198	0.939479259234546	0.348126176438888	0.635200018951325	Exon	DLPFC
e815162	ENSG00000166068.12	ENSG00000166068	SPRED1	0.0323748890816732	0.514554579802081	0.939478716122616	0.348126454769527	0.635200018951325	Exon	DLPFC
e370584	ENSG00000127022.14	ENSG00000127022	CANX	0.0285674597946578	1.76345544301482	0.93947000386361	0.348130919593493	0.635204761990333	Exon	DLPFC
e1101683	ENSG00000258366.7	ENSG00000258366	RTEL1	0.0446627993326488	-1.60981651180692	0.939458519063245	0.348136805334324	0.635212097590291	Exon	DLPFC
e980801	ENSG00000141564.13	ENSG00000141564	RPTOR	-0.0394108492790227	-0.977179894572424	-0.939447663744654	0.348142368536167	0.63521584877133	Exon	DLPFC
e781607	ENSG00000139926.15	ENSG00000139926	FRMD6	0.0643237846903392	-2.65353468312636	0.939445383676645	0.348143537046951	0.63521584877133	Exon	DLPFC
e567896	ENSG00000134452.19	ENSG00000134452	FBXO18	0.0335410158332153	-0.795887171436413	0.939443587814231	0.348144457409242	0.63521584877133	Exon	DLPFC
e282296	ENSG00000145147.19	ENSG00000145147	SLIT2	-0.063551296624742	-2.10343627113657	-0.939433785987487	0.348149480778968	0.635221610701901	Exon	DLPFC
e304763	ENSG00000145362.17	ENSG00000145362	ANK2	0.0194581376750593	3.77441346351724	0.939421094956889	0.348155984914812	0.635230074311364	Exon	DLPFC
e478087	ENSG00000213199.7	ENSG00000213199	ASIC3	-0.0730025209245623	-1.96806064920619	-0.939409651621637	0.348161849675001	0.635236539871585	Exon	DLPFC
e140512	ENSG00000144029.11	ENSG00000144029	MRPS5	-0.0192206430274853	1.56662388966077	-0.939404481770256	0.3481644992675	0.635236539871585	Exon	DLPFC
e870095	ENSG00000103222.18	ENSG00000103222	ABCC1	-0.0471805211368267	-1.83167375058413	-0.939400795519367	0.348166388510077	0.635236539871585	Exon	DLPFC
e779382	ENSG00000179476.7	ENSG00000179476	C14orf28	-0.0394779965376596	0.553693482909939	-0.939396872402872	0.348168399155971	0.635236539871585	Exon	DLPFC
e554923	ENSG00000171159.4	ENSG00000171159	C9orf16	0.0417742754956848	2.47412430045855	0.939395981347936	0.348168855833718	0.635236539871585	Exon	DLPFC
e197989	ENSG00000115677.16	ENSG00000115677	HDLBP	0.0155318094005235	2.60485697868821	0.939359190775671	0.348187711835106	0.635267539074273	Exon	DLPFC
e134535	ENSG00000135624.15	ENSG00000135624	CCT7	0.0386999215370829	0.14428020960962	0.939332165861773	0.348201563130738	0.635289406921582	Exon	DLPFC
e998513	ENSG00000265681.7	ENSG00000265681	RPL17	0.0341453844017744	1.82502208058015	0.93932797853765	0.34820370932499	0.635289918837576	Exon	DLPFC
e973163	ENSG00000177728.15	ENSG00000177728	TMEM94	0.0416559129602563	-0.659003214579195	0.939315913813188	0.348209893092772	0.63529779717167	Exon	DLPFC
e953450	ENSG00000262500.1	ENSG00000262500		-0.0891158068927114	-1.85059774568962	-0.939312029146129	0.348211884191622	0.635298026072149	Exon	DLPFC
e657443	ENSG00000149262.16	ENSG00000149262	INTS4	-0.0420885727359007	-1.02857359703635	-0.939300390696419	0.348217849560721	0.635303226454338	Exon	DLPFC
e170196	ENSG00000155657.25	ENSG00000155657	TTN	-0.0809980401900046	-2.68875273655659	-0.939299188287488	0.348218465867578	0.635303226454338	Exon	DLPFC
e725623	ENSG00000177889.9	ENSG00000177889	UBE2N	0.0308282835904489	1.84206441667554	0.939293692285706	0.348221282907732	0.635304962193211	Exon	DLPFC
e16401	ENSG00000088280.18	ENSG00000088280	ASAP3	0.0828121212588234	-3.08293629168928	0.939288106688744	0.348224145885851	0.635306781723585	Exon	DLPFC
e678073	ENSG00000255545.7	ENSG00000255545		0.0776148149674699	-1.62245626224292	0.939282800283969	0.348226865773915	0.635308340179631	Exon	DLPFC
e1022658	ENSG00000142453.11	ENSG00000142453	CARM1	-0.0420397559311081	-0.147421600839451	-0.939274704940891	0.348231015205888	0.635309265179216	Exon	DLPFC
e52812	ENSG00000240038.6	ENSG00000240038	AMY2B	0.0259436271805773	2.38118655993741	0.939274531459127	0.348231104127823	0.635309265179216	Exon	DLPFC
e162903	ENSG00000182263.13	ENSG00000182263	FIGN	-0.0369785395875134	-0.615468191446396	-0.939270101769887	0.348233374668446	0.635310003816425	Exon	DLPFC
e739228	ENSG00000089154.10	ENSG00000089154	GCN1	-0.0418084823069225	-1.29210567265494	-0.939261111101678	0.348237983074362	0.635315007577552	Exon	DLPFC
e549272	ENSG00000157693.14	ENSG00000157693	C9orf91	0.0384230031895261	0.227924392120798	0.939256951364387	0.348240115271427	0.635315493787566	Exon	DLPFC
e455797	ENSG00000160917.14	ENSG00000160917	CPSF4	-0.0487845194376074	-1.4506172262016	-0.93924856221241	0.348244415406129	0.635319935070866	Exon	DLPFC
e968521	ENSG00000197170.9	ENSG00000197170	PSMD12	-0.0295724203319252	0.385675884982771	-0.939242516125557	0.348247514547052	0.635322185284502	Exon	DLPFC
e249715	ENSG00000240303.7	ENSG00000240303	ACAD11	-0.0431116652138288	-0.243562425784043	-0.939217381112517	0.348260398597587	0.635338387755186	Exon	DLPFC
e717337	ENSG00000135655.14	ENSG00000135655	USP15	0.0307366262609857	0.335960724290287	0.939212850610087	0.348262720937171	0.635338387755186	Exon	DLPFC
e611446	ENSG00000078902.15	ENSG00000078902	TOLLIP	0.041445480923581	2.115389315836	0.939212299485794	0.348263003444648	0.635338387755186	Exon	DLPFC
e821671	ENSG00000205771.6	ENSG00000205771	CATSPER2P1	-0.0547838248585528	-2.28847800207734	-0.939210630747786	0.348263858844173	0.635338387755186	Exon	DLPFC
e348133	ENSG00000245937.7	ENSG00000245937	LINC01184	-0.0589484559459414	-1.63523066142208	-0.939179444621895	0.34827984518166	0.63536414781975	Exon	DLPFC
e954075	ENSG00000259207.7	ENSG00000259207	ITGB3	-0.107090655300627	-2.67584499409444	-0.939161633609354	0.348288975504935	0.635371268674255	Exon	DLPFC
e178807	ENSG00000155749.12	ENSG00000155749	ALS2CR12	0.0536913301388213	-1.62342668796939	0.939161286379466	0.348289153504258	0.635371268674255	Exon	DLPFC
e946735	ENSG00000108774.14	ENSG00000108774	RAB5C	-0.0221563130643317	1.5064585304643	-0.939160910692934	0.348289346091282	0.635371268674255	Exon	DLPFC
e1018003	ENSG00000214248.2	ENSG00000214248		0.0666208136171628	-2.37619539343306	0.939151812505117	0.34829401008791	0.635376373197023	Exon	DLPFC
e1182748	ENSG00000210156.1	ENSG00000210156	MT-TK	0.052436838868954	1.12078377441901	0.939147315235048	0.348296315534534	0.635377175096362	Exon	DLPFC
e788805	ENSG00000072042.12	ENSG00000072042	RDH11	0.0191098680086997	3.79295551359062	0.939140933625999	0.348299586971204	0.635377839672613	Exon	DLPFC
e103016	ENSG00000143641.9	ENSG00000143641	GALNT2	-0.0321405811032631	-0.464453937335777	-0.939139325062345	0.348300411580458	0.635377839672613	Exon	DLPFC
e403341	ENSG00000203875.10	ENSG00000203875	SNHG5	-0.037541674454519	-0.287801774958552	-0.939131333520816	0.348304508358845	0.635381909323427	Exon	DLPFC
e148204	ENSG00000172965.14	ENSG00000172965	MIR4435-2HG	0.0567657624591221	-1.93082945466913	0.939125131124643	0.348307687972179	0.63538360555136	Exon	DLPFC
e978400	ENSG00000087157.18	ENSG00000087157	PGS1	-0.0294420728775641	-0.441088959958582	-0.939122079768056	0.348309252234763	0.63538360555136	Exon	DLPFC
e759180	ENSG00000188243.12	ENSG00000188243	COMMD6	0.0436901844798687	-0.270484379296812	0.939118010562515	0.348311338299463	0.63538360555136	Exon	DLPFC
e854883	ENSG00000130731.15	ENSG00000130731	C16orf13	0.0465307832442996	-0.0092468282775544	0.939114960802489	0.348312901754035	0.63538360555136	Exon	DLPFC
e330001	ENSG00000265135.1	ENSG00000265135	MIR5687	-0.0672494148044962	-2.19903459167087	-0.93910743181055	0.348316761498822	0.635387242673887	Exon	DLPFC
e190515	ENSG00000123977.9	ENSG00000123977	DAW1	0.0895535502992364	-3.18431101986683	0.939094334754708	0.348323475781846	0.635396086878275	Exon	DLPFC
e890673	ENSG00000205336.11	ENSG00000205336	ADGRG1	-0.0681240591274996	-1.67932794169572	-0.9390779950525	0.348331852542499	0.635407963588911	Exon	DLPFC
e24463	ENSG00000142920.16	ENSG00000142920	AZIN2	0.0280104790011317	2.11257383420307	0.939058696241215	0.348341746494488	0.635416281501686	Exon	DLPFC
e503249	ENSG00000147604.13	ENSG00000147604	RPL7	0.0617097719200276	-2.71248253025526	0.93905644053056	0.348342902944932	0.635416281501686	Exon	DLPFC
e860255	ENSG00000167967.15	ENSG00000167967	E4F1	-0.0505554349922808	-1.88719232111876	-0.939054741937831	0.348343773775575	0.635416281501686	Exon	DLPFC
e1024278	ENSG00000196361.9	ENSG00000196361	ELAVL3	-0.0287484739830027	4.31133325309787	-0.939054541810297	0.348343876376594	0.635416281501686	Exon	DLPFC
e180922	ENSG00000118257.16	ENSG00000118257	NRP2	-0.0281763107360241	1.46333253072951	-0.939050404244419	0.348345997620641	0.63541674711952	Exon	DLPFC
e379861	ENSG00000231074.8	ENSG00000231074	HCG18	-0.0360232282114962	0.183584404139215	-0.939043559929561	0.348349506576741	0.635417447339826	Exon	DLPFC
e1068241	ENSG00000105379.9	ENSG00000105379	ETFB	-0.0260418445828164	1.74090252389843	-0.939042376173823	0.348350113469127	0.635417447339826	Exon	DLPFC
e69157	ENSG00000143545.8	ENSG00000143545	RAB13	-0.0467405828985706	0.934731280421105	-0.939038295157508	0.348352205745242	0.635417860104478	Exon	DLPFC
e154072	ENSG00000173272.14	ENSG00000173272	MZT2A	0.055970132398057	-0.787748048014436	0.93901706504415	0.348363090236683	0.635434310371087	Exon	DLPFC
e419370	ENSG00000131018.22	ENSG00000131018	SYNE1	0.043066957355338	1.72060272071897	0.939010915438662	0.348366243125597	0.635436657649366	Exon	DLPFC
e317282	ENSG00000182552.14	ENSG00000182552	RWDD4	-0.0426439281142418	-1.21994662483077	-0.939005613770169	0.348368961293738	0.635438211955303	Exon	DLPFC
e629968	ENSG00000175216.14	ENSG00000175216	CKAP5	0.0217157942154973	1.98494713917559	0.939001228247074	0.348371209763896	0.635438909502223	Exon	DLPFC
e882688	ENSG00000175938.6	ENSG00000175938	ORAI3	-0.03949961643464	-0.912067957261273	-0.938980812368888	0.348381677164605	0.63545459852244	Exon	DLPFC
e993440	ENSG00000134504.12	ENSG00000134504	KCTD1	0.0656766657320955	-1.44020885947146	0.938968469415705	0.348388005602866	0.63546273787125	Exon	DLPFC
e964372	ENSG00000121068.13	ENSG00000121068	TBX2	-0.0715052792727305	-1.97591470993779	-0.938957923469439	0.34839341274379	0.635469196687549	Exon	DLPFC
e922735	ENSG00000178971.13	ENSG00000178971	CTC1	-0.0509789732452494	-1.7937798676545	-0.938949323927667	0.348397821959536	0.635473835229992	Exon	DLPFC
e1071120	ENSG00000125505.16	ENSG00000125505	MBOAT7	0.0455834793247784	0.573640727312467	0.938931023212761	0.34840720534552	0.635487546506521	Exon	DLPFC
e51631	ENSG00000162688.16	ENSG00000162688	AGL	0.0331657491641252	0.397590355240577	0.938901623210953	0.348422280043215	0.635511350654649	Exon	DLPFC
e256265	ENSG00000144893.12	ENSG00000144893	MED12L	0.0756849081595183	-2.96945890300538	0.938895682468475	0.348425326178512	0.635511350654649	Exon	DLPFC
e314930	ENSG00000137628.16	ENSG00000137628	DDX60	-0.0830856980837136	-2.58990048084998	-0.938894651515968	0.348425854804541	0.635511350654649	Exon	DLPFC
e200314	ENSG00000170364.12	ENSG00000170364	SETMAR	-0.0620367168053465	-2.63737390220535	-0.938886801276799	0.348429880070529	0.635512059927278	Exon	DLPFC
e625559	ENSG00000149100.12	ENSG00000149100	EIF3M	0.0253451942456927	1.22710354916529	0.938886613796813	0.348429976202589	0.635512059927278	Exon	DLPFC
e346051	ENSG00000133835.14	ENSG00000133835	HSD17B4	-0.0588095817890784	-1.99785086271334	-0.938869791681199	0.348438601963518	0.635524388710385	Exon	DLPFC
e23695	ENSG00000160058.18	ENSG00000160058	BSDC1	0.0251110064518513	0.597874380007889	0.938862144011257	0.34844252345188	0.635525973975773	Exon	DLPFC
e1058493	ENSG00000104967.6	ENSG00000104967	NOVA2	-0.0455286387700873	4.22842299185537	-0.938860817342133	0.348443203729597	0.635525973975773	Exon	DLPFC
e946737	ENSG00000108774.14	ENSG00000108774	RAB5C	-0.0514337713749309	-0.806378965993067	-0.938856070415309	0.3484456378239	0.635527009558611	Exon	DLPFC
e810310	ENSG00000166206.14	ENSG00000166206	GABRB3	0.0532252801326908	1.1198106104609	0.938842653145207	0.348452517891888	0.635536154060187	Exon	DLPFC
e820552	ENSG00000140265.12	ENSG00000140265	ZSCAN29	-0.0393781112636086	-1.12548125409312	-0.938825995712117	0.348461059561676	0.635547617122077	Exon	DLPFC
e360214	ENSG00000086589.11	ENSG00000086589	RBM22	-0.026413916685879	0.555212977432168	-0.938823117233662	0.348462535613711	0.635547617122077	Exon	DLPFC
e11012	ENSG00000142634.12	ENSG00000142634	EFHD2	0.0373874813017227	2.07626139974007	0.938807822661719	0.348470378568605	0.635556420403566	Exon	DLPFC
e262210	ENSG00000177565.16	ENSG00000177565	TBL1XR1	0.0479495681132502	-1.84406204109091	0.93880642530126	0.348471095131382	0.635556420403566	Exon	DLPFC
e1154062	ENSG00000196998.17	ENSG00000196998	WDR45	0.0377595576130436	-0.383361036270798	0.938799079120798	0.348474862248916	0.635559887001561	Exon	DLPFC
e453831	ENSG00000242265.5	ENSG00000242265	PEG10	-0.0286068483753881	4.53978975943734	-0.938792260017505	0.34847835910481	0.635562566616203	Exon	DLPFC
e1137272	ENSG00000100167.19	ENSG00000100167	SEPT3	0.0447015032370427	4.43597826982366	0.93878893479044	0.34848006429899	0.635562566616203	Exon	DLPFC
e674309	ENSG00000120458.10	ENSG00000120458	MSANTD2	-0.0346698834599914	-0.34880626865877	-0.938775407808671	0.348487001062301	0.635570029701759	Exon	DLPFC
e754404	ENSG00000023516.8	ENSG00000023516	AKAP11	0.0289919970367928	2.75480779333144	0.938773675926551	0.348487889194084	0.635570029701759	Exon	DLPFC
e780327	ENSG00000165525.17	ENSG00000165525	NEMF	-0.0303869977831453	0.439539830572733	-0.93876766209244	0.348490973178016	0.635572250245922	Exon	DLPFC
e1123185	ENSG00000099956.18	ENSG00000099956	SMARCB1	-0.0259046689186507	0.73630183995921	-0.938758070144004	0.348495892108448	0.635577817294387	Exon	DLPFC
e121636	ENSG00000119787.13	ENSG00000119787	ATL2	0.0488408351509617	-1.11393909655595	0.93875435452699	0.348497797558204	0.635577888404341	Exon	DLPFC
e379804	ENSG00000234127.8	ENSG00000234127	TRIM26	-0.0401181638094696	-0.58618573361484	-0.938744957844453	0.348502616412411	0.635583272848497	Exon	DLPFC
e786325	ENSG00000054654.15	ENSG00000054654	SYNE2	-0.0659400091302025	-2.60953118517501	-0.9387287947605	0.348510905346249	0.635594985775002	Exon	DLPFC
e792842	ENSG00000119688.20	ENSG00000119688	ABCD4	-0.0559138107564535	-1.89389983943762	-0.938718758567931	0.348516052282302	0.635598130158467	Exon	DLPFC
e170193	ENSG00000155657.25	ENSG00000155657	TTN	-0.084173477750091	-2.93054964278107	-0.938715685329189	0.348517628364121	0.635598130158467	Exon	DLPFC
e404033	ENSG00000198833.6	ENSG00000198833	UBE2J1	-0.0255331927238424	0.61386041782116	-0.938714514063929	0.34851822903778	0.635598130158467	Exon	DLPFC
e833622	ENSG00000103769.9	ENSG00000103769	RAB11A	0.0287186321700665	1.5090885711984	0.938703712411338	0.348523768606724	0.6356048287217	Exon	DLPFC
e1056343	ENSG00000187244.10	ENSG00000187244	BCAM	-0.0740581993458143	-2.81853399650982	-0.938696419411096	0.348527508814116	0.635608245724607	Exon	DLPFC
e11268	ENSG00000197312.11	ENSG00000197312	DDI2	-0.0290572039827443	-0.28806442536373	-0.938689358887288	0.34853112982062	0.635608291733696	Exon	DLPFC
e169814	ENSG00000237298.9	ENSG00000237298	TTN-AS1	0.0625067083640708	-2.35395205476548	0.938689091132871	0.348531267139585	0.635608291733696	Exon	DLPFC
e768245	ENSG00000165801.9	ENSG00000165801	ARHGEF40	-0.0551738221502709	-1.92246106191686	-0.938682005823376	0.348534900882535	0.635611514507493	Exon	DLPFC
e904836	ENSG00000153815.16	ENSG00000153815	CMIP	-0.0431564537969682	1.6921890562795	-0.938666656389895	0.348542773013346	0.635617823972228	Exon	DLPFC
e239849	ENSG00000144824.19	ENSG00000144824	PHLDB2	0.0664518450020698	-1.69781462235356	0.938664403896036	0.34854392823988	0.635617823972228	Exon	DLPFC
e1002158	ENSG00000074657.13	ENSG00000074657	ZNF532	-0.0645712296149969	-2.6105767421273	-0.938661154244225	0.348545594878696	0.635617823972228	Exon	DLPFC
e1023735	ENSG00000183401.11	ENSG00000183401	CCDC159	-0.0474104406110963	-0.513883443682552	-0.938659113658051	0.348546641430379	0.635617823972228	Exon	DLPFC
e730429	ENSG00000166598.13	ENSG00000166598	HSP90B1	0.0355798944838787	2.15912998904675	0.938657062251693	0.34854769353341	0.635617823972228	Exon	DLPFC
e823548	ENSG00000137767.13	ENSG00000137767	SQRDL	-0.0795478123687196	-2.36886676850106	-0.938637815360247	0.34855756476894	0.635626044203867	Exon	DLPFC
e990299	ENSG00000101639.18	ENSG00000101639	CEP192	-0.0299487806069432	0.239902967040179	-0.938636648172607	0.348558163395194	0.635626044203867	Exon	DLPFC
e420031	ENSG00000146426.17	ENSG00000146426	TIAM2	0.0733630416737102	-2.94692811061208	0.938626593138723	0.348563320440019	0.635626044203867	Exon	DLPFC
e174215	ENSG00000115368.9	ENSG00000115368	WDR75	-0.0251460229169007	0.455287427637169	-0.93862613226672	0.348563556814092	0.635626044203867	Exon	DLPFC
e370620	ENSG00000127022.14	ENSG00000127022	CANX	0.0285442754455966	1.76337432348799	0.938619157670124	0.348567133988553	0.635626044203867	Exon	DLPFC
e370624	ENSG00000127022.14	ENSG00000127022	CANX	0.0285442754455966	1.76337432348799	0.938619157670124	0.348567133988553	0.635626044203867	Exon	DLPFC
e370628	ENSG00000127022.14	ENSG00000127022	CANX	0.0285442754455966	1.76337432348799	0.938619157670124	0.348567133988553	0.635626044203867	Exon	DLPFC
e370642	ENSG00000127022.14	ENSG00000127022	CANX	0.0285442754455966	1.76337432348799	0.938619157670124	0.348567133988553	0.635626044203867	Exon	DLPFC
e793108	ENSG00000119682.16	ENSG00000119682	AREL1	0.0271727789883245	0.47415747398854	0.938611724097701	0.348570946591178	0.635626504150791	Exon	DLPFC
e1023769	ENSG00000183401.11	ENSG00000183401	CCDC159	-0.0506844818960737	-1.27695428153717	-0.938611387128135	0.348571119420023	0.635626504150791	Exon	DLPFC
e173053	ENSG00000077232.16	ENSG00000077232	DNAJC10	0.0243478852399252	1.62819203114686	0.938606467343732	0.348573642742133	0.63562770168686	Exon	DLPFC
e783594	ENSG00000070269.13	ENSG00000070269	TMEM260	-0.0307386241997917	0.728458165643815	-0.938591958444724	0.348581084320173	0.635637867653467	Exon	DLPFC
e605397	ENSG00000154473.17	ENSG00000154473	BUB3	-0.0291625377850344	-0.188818254574893	-0.938566563604421	0.348594109514295	0.635658215184771	Exon	DLPFC
e264624	ENSG00000175193.12	ENSG00000175193	PARL	-0.0317171608718242	0.391501454615408	-0.938557289385046	0.348598866404761	0.635659612902814	Exon	DLPFC
e311133	ENSG00000198589.10	ENSG00000198589	LRBA	0.0230053949301841	1.84069176388394	0.938555199981609	0.348599938097796	0.635659612902814	Exon	DLPFC
e1013574	ENSG00000141965.4	ENSG00000141965	FEM1A	-0.0189136590501676	4.00186867280457	-0.938552062747115	0.348601547246391	0.635659612902814	Exon	DLPFC
e984201	ENSG00000141551.14	ENSG00000141551	CSNK1D	-0.0281805702986034	0.600396638838629	-0.938545675142247	0.348604823587825	0.635659612902814	Exon	DLPFC
e977316	ENSG00000129657.14	ENSG00000129657	SEC14L1	-0.0396798858496792	-0.222009576630378	-0.938542990954302	0.348606200372051	0.635659612902814	Exon	DLPFC
e798838	ENSG00000100815.12	ENSG00000100815	TRIP11	-0.0335917591804683	-0.324134948588538	-0.938541769698769	0.348606826784386	0.635659612902814	Exon	DLPFC
e1075603	ENSG00000188785.11	ENSG00000188785	ZNF548	0.0337116336054279	-0.931475562295056	0.938539593689548	0.348607942915411	0.635659612902814	Exon	DLPFC
e543489	ENSG00000148120.15	ENSG00000148120	C9orf3	-0.0375718161456334	0.326734536318027	-0.938526555471638	0.348614630600058	0.63566626006756	Exon	DLPFC
e791009	ENSG00000119599.16	ENSG00000119599	DCAF4	0.0651073925229578	-2.40352757602365	0.938525207954728	0.348615321785699	0.63566626006756	Exon	DLPFC
e295019	ENSG00000251442.5	ENSG00000251442	LINC01094	-0.0691172234736636	0.367488676673218	-0.938508472516986	0.348623906013749	0.635675234758031	Exon	DLPFC
e1059616	ENSG00000160007.17	ENSG00000160007	ARHGAP35	0.0292990839878089	3.52068382444153	0.938505250786814	0.348625558574383	0.635675234758031	Exon	DLPFC
e925280	ENSG00000006744.18	ENSG00000006744	ELAC2	-0.0316943726436376	-0.311970343475268	-0.938504694405326	0.348625843966307	0.635675234758031	Exon	DLPFC
e458391	ENSG00000106327.12	ENSG00000106327	TFR2	0.0896970069859574	-3.15087597875022	0.938500359958167	0.348628067295236	0.635675884940203	Exon	DLPFC
e837732	ENSG00000166233.13	ENSG00000166233	ARIH1	-0.0532641915302278	-1.85068738650129	-0.938491280136476	0.348632724765176	0.635679541744469	Exon	DLPFC
e1135131	ENSG00000100307.12	ENSG00000100307	CBX7	0.0432941600471764	-0.543009501304072	0.938489171604093	0.34863380633683	0.635679541744469	Exon	DLPFC
e772206	ENSG00000186648.14	ENSG00000186648	CARMIL3	0.0599376272643961	-1.46894029725767	0.93847834711864	0.348639358790189	0.635686262001434	Exon	DLPFC
e972696	ENSG00000125450.10	ENSG00000125450	NUP85	0.0344893301010046	-0.578242885222174	0.938450480732947	0.34865365319869	0.635706726025319	Exon	DLPFC
e240889	ENSG00000163611.11	ENSG00000163611	SPICE1	0.0572567684188399	-2.29424760106869	0.938443189831062	0.348657393219047	0.635706726025319	Exon	DLPFC
e674226	ENSG00000110013.12	ENSG00000110013	SIAE	0.0339122710415514	-0.348323432762856	0.93843766945299	0.348660225029274	0.635706726025319	Exon	DLPFC
e448035	ENSG00000106211.8	ENSG00000106211	HSPB1	-0.103808614842189	0.041085081051652	-0.938437663882798	0.348660227886645	0.635706726025319	Exon	DLPFC
e895145	ENSG00000135740.16	ENSG00000135740	SLC9A5	0.0553422771650067	-0.0456059787745359	0.938435951808462	0.348661106139191	0.635706726025319	Exon	DLPFC
e124326	ENSG00000143919.14	ENSG00000143919	CAMKMT	-0.0712486674740502	-2.86328263661926	-0.938431831696814	0.34866321966217	0.635706726025319	Exon	DLPFC
e936470	ENSG00000108587.15	ENSG00000108587	GOSR1	-0.0483723463325037	-1.16705883699858	-0.938425369092547	0.348666534846718	0.635706726025319	Exon	DLPFC
e748294	ENSG00000121741.16	ENSG00000121741	ZMYM2	0.0169214995259297	2.59333935077895	0.938425044225865	0.348666701497249	0.635706726025319	Exon	DLPFC
e169168	ENSG00000116044.15	ENSG00000116044	NFE2L2	-0.0667945202661221	-2.42609255793318	-0.938423714284389	0.348667383732881	0.635706726025319	Exon	DLPFC
e611574	ENSG00000174672.15	ENSG00000174672	BRSK2	0.0748986135803467	-2.6295187871945	0.938418971895358	0.348669816498573	0.635706904787128	Exon	DLPFC
e361633	ENSG00000037749.11	ENSG00000037749	MFAP3	0.0677664158794938	-2.84154002566477	0.938416244804985	0.348671215454904	0.635706904787128	Exon	DLPFC
e1006577	ENSG00000011304.18	ENSG00000011304	PTBP1	-0.0441847539081369	-0.792087713280933	-0.938406559552582	0.348676183872613	0.635712559641732	Exon	DLPFC
e366021	ENSG00000214357.8	ENSG00000214357	NEURL1B	-0.0746071358346179	-2.92362938322794	-0.938398673191739	0.348680229514008	0.63571653202276	Exon	DLPFC
e1055533	ENSG00000267022.1	ENSG00000267022		-0.0438265810562074	-1.16662897112069	-0.938384458267973	0.348687521734298	0.635722241632637	Exon	DLPFC
e337425	ENSG00000164253.13	ENSG00000164253	WDR41	-0.0227386535224333	1.69247020994792	-0.938384240745581	0.348687633323497	0.635722241632637	Exon	DLPFC
e792889	ENSG00000258559.2	ENSG00000258559		-0.0649744664968052	-2.4503575129487	-0.938381057450105	0.348689266359772	0.635722241632637	Exon	DLPFC
e64654	ENSG00000014914.19	ENSG00000014914	MTMR11	0.0606563731886031	-1.76704952363039	0.938371972715929	0.348693926871495	0.635722241632637	Exon	DLPFC
e883498	ENSG00000140678.16	ENSG00000140678	ITGAX	-0.0894439596898976	-0.962590652090141	-0.938370918593626	0.34869446764381	0.635722241632637	Exon	DLPFC
e41551	ENSG00000116641.17	ENSG00000116641	DOCK7	0.0339574878212084	0.083226581526676	0.938368867583588	0.348695519828228	0.635722241632637	Exon	DLPFC
e1037865	ENSG00000269110.1	ENSG00000269110		0.0258614928213791	0.678649925420193	0.938367094717028	0.348696429324469	0.635722241632637	Exon	DLPFC
e605884	ENSG00000107938.17	ENSG00000107938	EDRF1	0.0328947239826582	-0.276163009747689	0.938352100812119	0.348704121390956	0.635729410678594	Exon	DLPFC
e1049916	ENSG00000187187.13	ENSG00000187187	ZNF546	0.0572211142548452	-1.94920275344595	0.938347548915104	0.34870645659422	0.635729410678594	Exon	DLPFC
e225558	ENSG00000164081.12	ENSG00000164081	TEX264	-0.043082942986787	-0.769329437902873	-0.938346303278086	0.348707095629667	0.635729410678594	Exon	DLPFC
e544309	ENSG00000196597.11	ENSG00000196597	ZNF782	0.0356479698513729	-1.20231255921931	0.938344873382425	0.348707829194219	0.635729410678594	Exon	DLPFC
e387405	ENSG00000112511.17	ENSG00000112511	PHF1	0.0282577890398398	0.268695533530538	0.938329958574168	0.348715480842419	0.63573861792573	Exon	DLPFC
e24402	ENSG00000142920.16	ENSG00000142920	AZIN2	0.0279983747668488	2.11225960006171	0.938324200458675	0.348718434920056	0.63573861792573	Exon	DLPFC
e154089	ENSG00000173272.14	ENSG00000173272	MZT2A	0.055973581580739	-0.786948721000597	0.938322961353018	0.34871907061872	0.63573861792573	Exon	DLPFC
e406856	ENSG00000183137.14	ENSG00000183137	CEP57L1	0.0251344988520859	1.57357775351465	0.93832047295858	0.348720347242534	0.63573861792573	Exon	DLPFC
e1028092	ENSG00000132016.11	ENSG00000132016	C19orf57	-0.0431645174454072	-1.25835649707713	-0.938316313488402	0.348722481186883	0.635739104704477	Exon	DLPFC
e371822	ENSG00000196670.13	ENSG00000196670	ZFP62	-0.0237273901378648	1.20466938819603	-0.938307023900584	0.348727247079581	0.635744389630181	Exon	DLPFC
e364614	ENSG00000184347.14	ENSG00000184347	SLIT3	-0.0694962816065169	-1.81493299815101	-0.93829849038612	0.348731625116073	0.635748967424961	Exon	DLPFC
e1031937	ENSG00000188039.13	ENSG00000188039	NWD1	0.0724571624486327	1.0997777686804	0.938292415479689	0.348734741809025	0.6357512457132	Exon	DLPFC
e542030	ENSG00000196305.17	ENSG00000196305	IARS	0.0277958470936505	1.83185781864661	0.938286447543204	0.348737803639015	0.635753423961173	Exon	DLPFC
e1009820	ENSG00000099875.14	ENSG00000099875	MKNK2	-0.0657606805048006	-0.669916764886279	-0.938279387714703	0.348741425682723	0.635756623457044	Exon	DLPFC
e551037	ENSG00000119446.13	ENSG00000119446	RBM18	0.0346148465965778	-0.896950432845519	0.938268373174116	0.348747076738669	0.635760118276151	Exon	DLPFC
e551047	ENSG00000119446.13	ENSG00000119446	RBM18	0.0346148465965778	-0.896950432845519	0.938268373174116	0.348747076738669	0.635760118276151	Exon	DLPFC
e824269	ENSG00000166147.13	ENSG00000166147	FBN1	-0.0412027360893749	-0.813250386314392	-0.938260062998358	0.348751340347637	0.635764487241334	Exon	DLPFC
e554720	ENSG00000148339.12	ENSG00000148339	SLC25A25	0.0719525321986928	-2.77153468293692	0.938247591264772	0.348757739142958	0.635772748527259	Exon	DLPFC
e403667	ENSG00000164414.16	ENSG00000164414	SLC35A1	0.055863470816578	-1.98944013372161	0.938230235532416	0.348766643866006	0.635782593244985	Exon	DLPFC
e448455	ENSG00000186088.15	ENSG00000186088	GSAP	0.0454627385994294	-1.54725646577527	0.938229787666839	0.348766873654767	0.635782593244985	Exon	DLPFC
e385319	ENSG00000221988.12	ENSG00000221988	PPT2	-0.0444834469365375	-1.73320673110619	-0.938216195697504	0.348773847404348	0.635789042647414	Exon	DLPFC
e209462	ENSG00000163512.13	ENSG00000163512	AZI2	0.025481251472142	1.3833972511242	0.938215614283275	0.348774145717573	0.635789042647414	Exon	DLPFC
e284280	ENSG00000169299.13	ENSG00000169299	PGM2	-0.0408965317374236	-1.03826349942056	-0.938207601730117	0.348778256831632	0.635789977970248	Exon	DLPFC
e382603	ENSG00000204435.13	ENSG00000204435	CSNK2B	-0.019453217995434	1.53062240004127	-0.938204157981041	0.348780023774212	0.635789977970248	Exon	DLPFC
e263258	ENSG00000114416.17	ENSG00000114416	FXR1	-0.0298896468639661	2.08255322640094	-0.938201497899103	0.34878138863135	0.635789977970248	Exon	DLPFC
e614017	ENSG00000110713.15	ENSG00000110713	NUP98	-0.0255158105046868	0.209993638030642	-0.938200058571941	0.348782127134816	0.635789977970248	Exon	DLPFC
e1145674	ENSG00000169239.12	ENSG00000169239	CA5B	-0.0526238657601063	-1.85801660189544	-0.938192897901064	0.348785801213745	0.635791318235326	Exon	DLPFC
e370647	ENSG00000127022.14	ENSG00000127022	CANX	0.0285284634001734	1.76336246905715	0.938188134874796	0.348788245095425	0.635791318235326	Exon	DLPFC
e587905	ENSG00000148660.20	ENSG00000148660	CAMK2G	0.0292812656183061	1.58512933527498	0.93818433584071	0.348790194366031	0.635791318235326	Exon	DLPFC
e1102667	ENSG00000196132.11	ENSG00000196132	MYT1	-0.0663710807822124	-2.64799899940591	-0.93818220431838	0.34879128804545	0.635791318235326	Exon	DLPFC
e101513	ENSG00000143740.14	ENSG00000143740	SNAP47	0.0634273201870904	-2.3698539728487	0.938180431242848	0.348792197808271	0.635791318235326	Exon	DLPFC
e766437	ENSG00000136319.11	ENSG00000136319	TTC5	0.0320274045235276	-0.836844373543611	0.93816527944783	0.34879997223695	0.63580208630045	Exon	DLPFC
e671177	ENSG00000149428.18	ENSG00000149428	HYOU1	0.0261207735432712	3.9489561730943	0.938133367414784	0.348816346752556	0.635821916407056	Exon	DLPFC
e671228	ENSG00000149428.18	ENSG00000149428	HYOU1	0.0261207735432712	3.9489561730943	0.938133367414784	0.348816346752556	0.635821916407056	Exon	DLPFC
e827400	ENSG00000279145.1	ENSG00000279145		-0.0483150066912385	0.807386632237426	-0.938133161273615	0.348816452528101	0.635821916407056	Exon	DLPFC
e701696	ENSG00000181929.11	ENSG00000181929	PRKAG1	0.0521683076873763	-1.66391656366401	0.938125744104832	0.348820258453304	0.635824203979917	Exon	DLPFC
e426852	ENSG00000159904.11	ENSG00000159904	ZNF890P	-0.0563299480075854	-1.20558649410611	-0.93812343781242	0.348821441872034	0.635824203979917	Exon	DLPFC
e718894	ENSG00000155974.11	ENSG00000155974	GRIP1	0.0713085685352495	-2.51083893541821	0.938106145077494	0.348830315306513	0.635836974756531	Exon	DLPFC
e836574	ENSG00000259964.6	ENSG00000259964	THSD4-AS1	0.0727857561609916	-1.25587526037065	0.93809615420779	0.34883544199486	0.635842915981467	Exon	DLPFC
e667514	ENSG00000048028.11	ENSG00000048028	USP28	0.0433841247484439	-0.942911731365874	0.938089493782274	0.348838859734623	0.635844309142316	Exon	DLPFC
e56465	ENSG00000116459.10	ENSG00000116459	ATP5F1	0.0217190082119475	2.18338354189839	0.93808502938348	0.348841150614221	0.635844309142316	Exon	DLPFC
e825033	ENSG00000104043.14	ENSG00000104043	ATP8B4	-0.0389669000132499	-0.193336155101755	-0.9380837482266	0.348841808034	0.635844309142316	Exon	DLPFC
e1003770	ENSG00000206052.10	ENSG00000206052	DOK6	0.055994639198443	-0.199299264207675	0.938069174083111	0.348849286744549	0.635854537278463	Exon	DLPFC
e751193	ENSG00000073910.19	ENSG00000073910	FRY	0.0317610243539003	0.988696267642799	0.938058953720328	0.348854531376882	0.635858514089953	Exon	DLPFC
e429029	ENSG00000106443.15	ENSG00000106443	PHF14	0.0333665565010714	1.15791278696064	0.93805764469861	0.34885520311182	0.635858514089953	Exon	DLPFC
e335440	ENSG00000083312.17	ENSG00000083312	TNPO1	-0.0276314637803163	0.855907157704944	-0.938048213007901	0.348860043083547	0.63586303173987	Exon	DLPFC
e111575	ENSG00000115761.15	ENSG00000115761	NOL10	-0.0531993160273768	-2.04311933620102	-0.93804553711766	0.348861416252694	0.63586303173987	Exon	DLPFC
e579815	ENSG00000225830.11	ENSG00000225830	ERCC6	-0.0329335551966278	-0.427506867833511	-0.938035041020012	0.34886680249997	0.635867384724959	Exon	DLPFC
e643480	ENSG00000014216.15	ENSG00000014216	CAPN1	0.0315494522949407	1.00187783690725	0.938033605619902	0.348867539103561	0.635867384724959	Exon	DLPFC
e649653	ENSG00000110721.11	ENSG00000110721	CHKA	-0.0341769758155434	0.579562768952689	-0.938020487198067	0.348874271123812	0.635876251398101	Exon	DLPFC
e387973	ENSG00000161904.11	ENSG00000161904	LEMD2	-0.0368191412313485	-1.0646964558374	-0.938015658048294	0.34887674933409	0.635877364804236	Exon	DLPFC
e871046	ENSG00000185164.14	ENSG00000185164	NOMO2	-0.0554697785866829	0.13084212562788	-0.937985294734184	0.348892331356399	0.635902361626857	Exon	DLPFC
e1044452	ENSG00000105254.11	ENSG00000105254	TBCB	-0.0867906412094509	-2.89457223850408	-0.937975115018128	0.348897555541718	0.63590301159759	Exon	DLPFC
e934648	ENSG00000173065.13	ENSG00000173065	FAM222B	-0.0625845733995211	-1.78893730116145	-0.937974185660202	0.348898032486587	0.63590301159759	Exon	DLPFC
e845096	ENSG00000140598.13	ENSG00000140598	EFL1	0.0593512116345489	-2.3424866780315	0.937967966599454	0.348901224108432	0.63590301159759	Exon	DLPFC
e1140123	ENSG00000054611.13	ENSG00000054611	TBC1D22A	0.0510441216318867	-1.94960998965861	0.937959624213767	0.34890550544984	0.63590301159759	Exon	DLPFC
e1140137	ENSG00000054611.13	ENSG00000054611	TBC1D22A	0.0510441216318867	-1.94960998965861	0.937959624213767	0.34890550544984	0.63590301159759	Exon	DLPFC
e263080	ENSG00000163728.10	ENSG00000163728	TTC14	0.0463189935704358	0.390900216626114	0.937958953476329	0.348905849676086	0.63590301159759	Exon	DLPFC
e65767	ENSG00000143379.12	ENSG00000143379	SETDB1	-0.0275224800495475	-0.185849073700693	-0.937955489758231	0.34890762727925	0.63590301159759	Exon	DLPFC
e65837	ENSG00000143379.12	ENSG00000143379	SETDB1	-0.0275224800495475	-0.185849073700693	-0.937955489758231	0.34890762727925	0.63590301159759	Exon	DLPFC
e573096	ENSG00000107863.17	ENSG00000107863	ARHGAP21	-0.0324128272188832	2.72459034502588	-0.937944775886497	0.348913125746047	0.635909629352221	Exon	DLPFC
e764301	ENSG00000102606.17	ENSG00000102606	ARHGEF7	0.0607745732574319	-1.93100627952446	0.937929536475769	0.348920946860226	0.635920480141111	Exon	DLPFC
e1102331	ENSG00000198276.14	ENSG00000198276	UCKL1	-0.0517095703309436	-1.59468606129297	-0.937919867938221	0.348925908969396	0.63592460367102	Exon	DLPFC
e471211	ENSG00000155530.2	ENSG00000155530	LRGUK	0.0656219944270375	-2.83328455515983	0.937917850557319	0.348926944339957	0.63592460367102	Exon	DLPFC
e133254	ENSG00000075292.18	ENSG00000075292	ZNF638	0.0220417976917073	4.50113008900609	0.937903456663576	0.348934331704718	0.635934663694938	Exon	DLPFC
e490537	ENSG00000120907.17	ENSG00000120907	ADRA1A	0.0453305002463271	-0.97625742923568	0.937897551508672	0.348937362430763	0.635936783656582	Exon	DLPFC
e374624	ENSG00000111843.13	ENSG00000111843	TMEM14C	0.027228243305015	1.17873968377262	0.937886081529614	0.348943249261534	0.635943337568903	Exon	DLPFC
e197976	ENSG00000146205.13	ENSG00000146205	ANO7	-0.0749014438992793	-2.5677025295782	-0.937883267350287	0.34894469361539	0.635943337568903	Exon	DLPFC
e895851	ENSG00000039523.18	ENSG00000039523	FAM65A	-0.040697466876571	0.687633596604892	-0.937873731082109	0.34894958805313	0.635948854001789	Exon	DLPFC
e393744	ENSG00000171453.17	ENSG00000171453	POLR1C	0.0364688564812601	-0.240353825250208	0.937865087473122	0.348954024376233	0.635953535481621	Exon	DLPFC
e861303	ENSG00000167978.16	ENSG00000167978	SRRM2	-0.0406467096749848	1.87591235246864	-0.937827784245881	0.348973170630521	0.635984695252794	Exon	DLPFC
e991285	ENSG00000141449.14	ENSG00000141449	GREB1L	-0.0954694342114774	-3.13330542539738	-0.937824498002289	0.348974857360011	0.635984695252794	Exon	DLPFC
e742786	ENSG00000150967.17	ENSG00000150967	ABCB9	0.0377573129992917	-0.141176705129063	0.93779636583104	0.348989296965851	0.636007606720756	Exon	DLPFC
e1068596	ENSG00000182310.13	ENSG00000182310	SPACA6	0.040836242174282	0.638817037023219	0.937791185930263	0.348991955733053	0.636009048336956	Exon	DLPFC
e826733	ENSG00000197535.14	ENSG00000197535	MYO5A	0.0283014986814652	1.92688489018862	0.937783108361638	0.348996101856502	0.636013200507277	Exon	DLPFC
e659062	ENSG00000137501.17	ENSG00000137501	SYTL2	0.0704710134435469	-2.28276886399815	0.937778739612397	0.348998344298537	0.636013883367961	Exon	DLPFC
e736130	ENSG00000173064.11	ENSG00000173064	HECTD4	-0.028342813462597	1.6289880277873	-0.937771202549479	0.349002213030789	0.636014988763332	Exon	DLPFC
e23781	ENSG00000160058.18	ENSG00000160058	BSDC1	0.0236295744457774	0.417717623273003	0.937770280442424	0.349002686345062	0.636014988763332	Exon	DLPFC
e487559	ENSG00000158856.17	ENSG00000158856	DMTN	0.0592345576894405	0.922915442446001	0.937746544574982	0.349014870022351	0.636033788199825	Exon	DLPFC
e227248	ENSG00000010318.20	ENSG00000010318	PHF7	-0.044540112943267	-1.50528967151311	-0.937734499888349	0.349021052692445	0.636041651445721	Exon	DLPFC
e128507	ENSG00000274769.1	ENSG00000274769		0.0480613172101951	1.83918864251452	0.937727054414991	0.349024874570729	0.636045212420312	Exon	DLPFC
e490641	ENSG00000120899.17	ENSG00000120899	PTK2B	0.0522192036599549	1.6966012801618	0.937713773225017	0.34903169208018	0.636054232413734	Exon	DLPFC
e1123224	ENSG00000099956.18	ENSG00000099956	SMARCB1	-0.0313127732827337	0.684246089863711	-0.93770553063086	0.349035923216919	0.636058539086736	Exon	DLPFC
e415685	ENSG00000135597.18	ENSG00000135597	REPS1	0.0314018433244903	0.0613505082682624	0.93769919223751	0.349039176900392	0.636061064481028	Exon	DLPFC
e567028	ENSG00000107959.15	ENSG00000107959	PITRM1	0.026005207221877	1.56883627711985	0.937691322129219	0.349043216885054	0.636062505961647	Exon	DLPFC
e1031500	ENSG00000141979.4	ENSG00000141979		-0.0506570062597135	-1.57007046583476	-0.937688559792997	0.34904463488989	0.636062505961647	Exon	DLPFC
e51451	ENSG00000162688.16	ENSG00000162688	AGL	0.0320793511525489	0.509899263955543	0.937683842725624	0.349047056335823	0.636062505961647	Exon	DLPFC
e1068758	ENSG00000176024.17	ENSG00000176024	ZNF613	0.0601885326991377	-2.47156452735225	0.937680698188036	0.349048670549746	0.636062505961647	Exon	DLPFC
e242699	ENSG00000065518.7	ENSG00000065518	NDUFB4	0.0227362787416247	3.58856056065728	0.937679457730863	0.349049307326157	0.636062505961647	Exon	DLPFC
e73994	ENSG00000160781.15	ENSG00000160781	PAQR6	-0.0698569981030992	0.768133773981326	-0.937660322088378	0.349059130512675	0.636072880441353	Exon	DLPFC
e202874	ENSG00000163702.18	ENSG00000163702	IL17RC	0.0707729441975627	-2.93417857527901	0.937657987111158	0.349060329173641	0.636072880441353	Exon	DLPFC
e187256	ENSG00000158552.12	ENSG00000158552	ZFAND2B	0.0282120828815716	-0.0168079391114106	0.937650067550143	0.349064394701233	0.636072880441353	Exon	DLPFC
e49728	ENSG00000143033.17	ENSG00000143033	MTF2	0.0230810239649016	2.95216241693354	0.93764938591843	0.349064744620087	0.636072880441353	Exon	DLPFC
e1094802	ENSG00000062598.17	ENSG00000062598	ELMO2	-0.0248674058391026	0.0616740210309454	-0.937646114483093	0.349066424029957	0.636072880441353	Exon	DLPFC
e673649	ENSG00000109971.13	ENSG00000109971	HSPA8	-0.139462692959323	-2.74058431072312	-0.937644080574787	0.34906746815091	0.636072880441353	Exon	DLPFC
e216356	ENSG00000011376.9	ENSG00000011376	LARS2	-0.0331355457430734	-0.212571910938704	-0.937642896753223	0.349068075874847	0.636072880441353	Exon	DLPFC
e1176969	ENSG00000126903.15	ENSG00000126903	SLC10A3	-0.0282147529661264	0.233173749774483	-0.937625674206841	0.349076917278296	0.636083407873692	Exon	DLPFC
e915950	ENSG00000141503.15	ENSG00000141503	MINK1	0.0472188340848172	-1.05443474515877	0.937624365600996	0.349077589072845	0.636083407873692	Exon	DLPFC
e793697	ENSG00000119684.15	ENSG00000119684	MLH3	-0.0384468875493476	-0.65334948553357	-0.937619799802263	0.34907993300793	0.636084275212615	Exon	DLPFC
e1119167	ENSG00000185838.13	ENSG00000185838	GNB1L	0.0562886334074443	-2.00945390532806	0.937602580100927	0.349088773142334	0.636096979682505	Exon	DLPFC
e428493	ENSG00000272894.5	ENSG00000272894		-0.0444612962812422	-0.117062758051593	-0.93759632450009	0.349091984635955	0.636098463433775	Exon	DLPFC
e459365	ENSG00000087087.18	ENSG00000087087	SRRT	-0.0408490191267721	-0.824538750296056	-0.937592324267515	0.349094038280924	0.636098463433775	Exon	DLPFC
e542859	ENSG00000165238.16	ENSG00000165238	WNK2	-0.0747257599650459	-1.7593567237812	-0.937589390037899	0.349095544664707	0.636098463433775	Exon	DLPFC
e119172	ENSG00000172954.13	ENSG00000172954	LCLAT1	-0.0356342554993033	-0.822518607214247	-0.937586439599662	0.349097059373903	0.636098463433775	Exon	DLPFC
e268000	ENSG00000058866.14	ENSG00000058866	DGKG	-0.0351875807149086	1.82174390921217	-0.937580379432872	0.349100170582616	0.636100442762831	Exon	DLPFC
e166504	ENSG00000198586.13	ENSG00000198586	TLK1	0.0308934136037448	0.922957141687905	0.937574083949218	0.349103402618592	0.636100442762831	Exon	DLPFC
e289581	ENSG00000174799.10	ENSG00000174799	CEP135	-0.0389233849607471	-1.07326523261751	-0.937570534296756	0.349105224981743	0.636100442762831	Exon	DLPFC
e1141624	ENSG00000205593.11	ENSG00000205593	DENND6B	0.0512577649016892	-1.19760884775742	0.937568897581008	0.349106065260546	0.636100442762831	Exon	DLPFC
e378659	ENSG00000235109.7	ENSG00000235109	ZSCAN31	0.0722390947985941	-1.40916731141788	0.937564397518497	0.349108375568873	0.636100442762831	Exon	DLPFC
e616083	ENSG00000166333.13	ENSG00000166333	ILK	0.0262692035277999	1.7217789991519	0.93756249247398	0.349109353611605	0.636100442762831	Exon	DLPFC
e142955	ENSG00000135940.6	ENSG00000135940	COX5B	0.0303305816533765	3.91874745556554	0.93753492658192	0.3491235060331	0.636122825686777	Exon	DLPFC
e991662	ENSG00000101773.17	ENSG00000101773	RBBP8	0.0448921041672992	-1.33030012290997	0.937518253213542	0.349132066373964	0.636132411841654	Exon	DLPFC
e352790	ENSG00000094880.10	ENSG00000094880	CDC23	-0.0321375014314936	-1.18210382215073	-0.937517402041875	0.349132503381011	0.636132411841654	Exon	DLPFC
e765574	ENSG00000198176.12	ENSG00000198176	TFDP1	-0.0328642962025473	-0.227275116092539	-0.937501364742172	0.349140737288177	0.636144010539632	Exon	DLPFC
e544498	ENSG00000255036.6	ENSG00000255036		-0.0522078303258089	-1.87051497280993	-0.937496576541935	0.349143195680923	0.636145086023928	Exon	DLPFC
e222599	ENSG00000164062.12	ENSG00000164062	APEH	0.0302379962591331	0.177956915884737	0.937485262886812	0.349149004464246	0.636147828330759	Exon	DLPFC
e1024595	ENSG00000197933.12	ENSG00000197933	ZNF823	-0.026493413557364	0.931191287280035	-0.937479963228281	0.349151725495386	0.636147828330759	Exon	DLPFC
e1084545	ENSG00000197586.12	ENSG00000197586	ENTPD6	0.0789551145176488	-3.0259811291706	0.937477699988926	0.349152887526216	0.636147828330759	Exon	DLPFC
e1098318	ENSG00000124209.3	ENSG00000124209	RAB22A	0.0310186416136691	-0.253688008711763	0.937477647245955	0.349152914606439	0.636147828330759	Exon	DLPFC
e233327	ENSG00000151276.23	ENSG00000151276	MAGI1	0.0271189934326933	0.576082197341255	0.937475452565725	0.349154041438889	0.636147828330759	Exon	DLPFC
e98960	ENSG00000154305.16	ENSG00000154305	MIA3	0.0301724187610197	1.35023991661491	0.937466170967116	0.349158806990898	0.636153107310193	Exon	DLPFC
e492779	ENSG00000157168.18	ENSG00000157168	NRG1	0.0810304094914794	-2.83153478513335	0.937454067229798	0.34916502160656	0.636161026353894	Exon	DLPFC
e72635	ENSG00000163374.19	ENSG00000163374	YY1AP1	-0.0500673797959073	0.766875694544226	-0.937443582520396	0.349170404995812	0.636167430868439	Exon	DLPFC
e573849	ENSG00000136758.18	ENSG00000136758	YME1L1	0.0235597141896717	1.96026700682771	0.937433099101564	0.349175787775341	0.636173834203579	Exon	DLPFC
e1026434	ENSG00000179218.13	ENSG00000179218	CALR	-0.03123156914317	3.30528651436811	-0.937424221526508	0.349180346065326	0.636176126288085	Exon	DLPFC
e777789	ENSG00000100902.10	ENSG00000100902	PSMA6	0.0200263594077202	2.19330692726185	0.937423372011283	0.349180782260388	0.636176126288085	Exon	DLPFC
e14774	ENSG00000075151.20	ENSG00000075151	EIF4G3	-0.049246632549172	-0.150866492503064	-0.937417613846585	0.349183738876957	0.636178109245853	Exon	DLPFC
e645677	ENSG00000175467.14	ENSG00000175467	SART1	-0.0335445347812476	-0.308020082914616	-0.93739814436641	0.349193735893643	0.636187457389646	Exon	DLPFC
e904	ENSG00000131591.17	ENSG00000131591	C1orf159	-0.0661519141437078	-2.71511384568578	-0.937397987049157	0.34919381667226	0.636187457389646	Exon	DLPFC
e988033	ENSG00000173482.16	ENSG00000173482	PTPRM	-0.0285783120405917	0.702080106359011	-0.937396705710946	0.349194474608984	0.636187457389646	Exon	DLPFC
e701763	ENSG00000181929.11	ENSG00000181929	PRKAG1	0.0515708612232801	-1.660848588412	0.937379797081503	0.349203156862457	0.636199042924546	Exon	DLPFC
e866623	ENSG00000187555.14	ENSG00000187555	USP7	0.0236081616778317	1.46219893499887	0.937374811973507	0.34920571664506	0.636199042924546	Exon	DLPFC
e718117	ENSG00000183735.9	ENSG00000183735	TBK1	0.0426028542761175	-1.1408346093977	0.937373405992963	0.349206438598391	0.636199042924546	Exon	DLPFC
e592909	ENSG00000108231.12	ENSG00000108231	LGI1	0.0351901657308352	1.0363941052673	0.937359858113635	0.349213395312851	0.636202393449964	Exon	DLPFC
e1070894	ENSG00000105618.13	ENSG00000105618	PRPF31	0.0272478444635827	0.769946135972827	0.937358986753196	0.349213842751641	0.636202393449964	Exon	DLPFC
e262880	ENSG00000114757.18	ENSG00000114757	PEX5L	-0.0274369188348709	1.93129817724649	-0.93735890922043	0.349213882564308	0.636202393449964	Exon	DLPFC
e372080	ENSG00000204628.11	ENSG00000204628	RACK1	-0.0217355985106353	2.37455544203457	-0.937342972002332	0.349222066303195	0.636213898949597	Exon	DLPFC
e479856	ENSG00000214106.7	ENSG00000214106	PAXIP1-AS2	0.0656887223074192	-2.08902552739413	0.937317183680631	0.34923530882886	0.63622979140112	Exon	DLPFC
e775750	ENSG00000092108.20	ENSG00000092108	SCFD1	0.0307209867773181	0.850129193478385	0.937317040114064	0.349235382552427	0.63622979140112	Exon	DLPFC
e73290	ENSG00000132680.10	ENSG00000132680	KIAA0907	-0.060942503676561	-2.81940720868469	-0.937315068713365	0.349236394897004	0.63622979140112	Exon	DLPFC
e229567	ENSG00000157388.14	ENSG00000157388	CACNA1D	0.0450983783576253	-0.530274652931914	0.937296850026415	0.349245750561493	0.636232588350322	Exon	DLPFC
e663289	ENSG00000187240.13	ENSG00000187240	DYNC2H1	0.0311443013205569	-0.417100155526708	0.937291896856504	0.349248294142124	0.636232588350322	Exon	DLPFC
e289667	ENSG00000157426.13	ENSG00000157426	AASDH	0.0274592650729254	1.24105969758294	0.937284307646076	0.349252191420535	0.636232588350322	Exon	DLPFC
e361618	ENSG00000055147.18	ENSG00000055147	FAM114A2	-0.0332470740274267	0.47966004580317	-0.937280871310775	0.349253956086929	0.636232588350322	Exon	DLPFC
e460558	ENSG00000161036.11	ENSG00000161036	LRWD1	0.0350500287269083	-0.709941224329686	0.937278991740799	0.349254921307709	0.636232588350322	Exon	DLPFC
e112497	ENSG00000151779.12	ENSG00000151779	NBAS	0.0255947672620606	1.17516550910532	0.937278093560786	0.349255382553181	0.636232588350322	Exon	DLPFC
e1037634	ENSG00000267481.1	ENSG00000267481		-0.0357896182238479	0.274143011945063	-0.937277196344006	0.349255843304389	0.636232588350322	Exon	DLPFC
e260186	ENSG00000206120.11	ENSG00000206120	EGFEM1P	0.0655919505942337	-2.03198043304335	0.937268627761677	0.349260243581183	0.636232588350322	Exon	DLPFC
e329814	ENSG00000067248.9	ENSG00000067248	DHX29	-0.0326804922545023	-0.282167134509873	-0.937265197952849	0.349262004921916	0.636232588350322	Exon	DLPFC
e924930	ENSG00000154957.13	ENSG00000154957	ZNF18	-0.0553840170436798	-2.32701713727474	-0.937264654654982	0.349262283927101	0.636232588350322	Exon	DLPFC
e857954	ENSG00000007545.15	ENSG00000007545	CRAMP1	0.0371600007177496	-1.34685520185145	0.937263106821447	0.349263078802309	0.636232588350322	Exon	DLPFC
e429996	ENSG00000106524.8	ENSG00000106524	ANKMY2	0.0373844166201295	0.53573622449922	0.937259938473992	0.349264705880642	0.636232588350322	Exon	DLPFC
e799844	ENSG00000012963.14	ENSG00000012963	UBR7	-0.0242287730386094	0.78325347641115	-0.937256757754724	0.349266339317279	0.636232588350322	Exon	DLPFC
e1057300	ENSG00000012061.15	ENSG00000012061	ERCC1	0.0303189540500315	0.575126456244957	0.937235557092517	0.349277226896868	0.636232588350322	Exon	DLPFC
e24367	ENSG00000142920.16	ENSG00000142920	AZIN2	0.0576442067470506	-1.89481272956815	0.937228399018588	0.349280902967686	0.636232588350322	Exon	DLPFC
e24372	ENSG00000142920.16	ENSG00000142920	AZIN2	0.0576442067470506	-1.89481272956815	0.937228399018588	0.349280902967686	0.636232588350322	Exon	DLPFC
e24393	ENSG00000142920.16	ENSG00000142920	AZIN2	0.0576442067470506	-1.89481272956815	0.937228399018588	0.349280902967686	0.636232588350322	Exon	DLPFC
e24415	ENSG00000142920.16	ENSG00000142920	AZIN2	0.0576442067470506	-1.89481272956815	0.937228399018588	0.349280902967686	0.636232588350322	Exon	DLPFC
e24418	ENSG00000142920.16	ENSG00000142920	AZIN2	0.0576442067470506	-1.89481272956815	0.937228399018588	0.349280902967686	0.636232588350322	Exon	DLPFC
e24424	ENSG00000142920.16	ENSG00000142920	AZIN2	0.0576442067470506	-1.89481272956815	0.937228399018588	0.349280902967686	0.636232588350322	Exon	DLPFC
e24435	ENSG00000142920.16	ENSG00000142920	AZIN2	0.0576442067470506	-1.89481272956815	0.937228399018588	0.349280902967686	0.636232588350322	Exon	DLPFC
e24446	ENSG00000142920.16	ENSG00000142920	AZIN2	0.0576442067470506	-1.89481272956815	0.937228399018588	0.349280902967686	0.636232588350322	Exon	DLPFC
e24452	ENSG00000142920.16	ENSG00000142920	AZIN2	0.0576442067470506	-1.89481272956815	0.937228399018588	0.349280902967686	0.636232588350322	Exon	DLPFC
e501422	ENSG00000185697.16	ENSG00000185697	MYBL1	-0.0716037164985811	-2.98955186308074	-0.937218862086302	0.349285800753487	0.63623810653127	Exon	DLPFC
e675688	ENSG00000197798.8	ENSG00000197798	FAM118B	0.0286660630849647	-0.125548470317459	0.937196150429961	0.349297464725316	0.636255949466704	Exon	DLPFC
e879942	ENSG00000167371.17	ENSG00000167371	PRRT2	0.0507092417071824	0.0499826153816436	0.937183274418935	0.349304077538273	0.636264591421041	Exon	DLPFC
e276627	ENSG00000159733.13	ENSG00000159733	ZFYVE28	0.0478253520662074	-0.90420374096013	0.937178886700705	0.349306330984213	0.636265224008831	Exon	DLPFC
e728993	ENSG00000120800.4	ENSG00000120800	UTP20	-0.0531792436820298	-1.79713015014169	-0.937175321945862	0.349308161779138	0.636265224008831	Exon	DLPFC
e790278	ENSG00000100731.15	ENSG00000100731	PCNX1	0.0289683401960005	0.286637726568362	0.937166960036636	0.349312456331567	0.636265387168015	Exon	DLPFC
e749808	ENSG00000132932.16	ENSG00000132932	ATP8A2	0.0423798223829454	0.683883073595666	0.937163999827068	0.349313976659319	0.636265387168015	Exon	DLPFC
e204044	ENSG00000197548.12	ENSG00000197548	ATG7	0.0315600233652725	-0.392179226028139	0.93716020421223	0.349315926047265	0.636265387168015	Exon	DLPFC
e1036339	ENSG00000105676.13	ENSG00000105676	ARMC6	0.0485319945198668	-1.21293831443591	0.937158865949589	0.349316613366566	0.636265387168015	Exon	DLPFC
e129115	ENSG00000115484.14	ENSG00000115484	CCT4	0.0394685203951358	2.21424979814795	0.937156957083786	0.349317593743861	0.636265387168015	Exon	DLPFC
e332388	ENSG00000113593.11	ENSG00000113593	PPWD1	-0.0293207224346972	-0.0988892397735574	-0.937150328836635	0.34932099796903	0.636266310651826	Exon	DLPFC
e278367	ENSG00000145220.13	ENSG00000145220	LYAR	-0.0656580921459627	-2.65151277543086	-0.937148693813552	0.349321837709638	0.636266310651826	Exon	DLPFC
e484953	ENSG00000038945.14	ENSG00000038945	MSR1	-0.115704885766217	-1.7903464778721	-0.937136060297141	0.349328326271061	0.636274725773868	Exon	DLPFC
e271531	ENSG00000242086.8	ENSG00000242086	LINC00969	-0.0664132637194331	-0.671873657884728	-0.937111865856308	0.349340752726238	0.636284873845694	Exon	DLPFC
e402750	ENSG00000135315.11	ENSG00000135315	CEP162	0.0574470346438072	-1.82488278487514	0.937111256605886	0.349341065645687	0.636284873845694	Exon	DLPFC
e698582	ENSG00000177119.15	ENSG00000177119	ANO6	-0.0502961797719811	-1.50462800724995	-0.937108734420802	0.349342361076753	0.636284873845694	Exon	DLPFC
e872999	ENSG00000066654.13	ENSG00000066654	THUMPD1	0.0304031307682197	0.239827857503333	0.937107614526608	0.349342936271736	0.636284873845694	Exon	DLPFC
e947571	ENSG00000108788.11	ENSG00000108788	MLX	-0.0185596874872569	1.70637450709174	-0.937107020308518	0.349343241471585	0.636284873845694	Exon	DLPFC
e160884	ENSG00000007001.12	ENSG00000007001	UPP2	0.0776107017208156	-2.85811776448653	0.937103384294126	0.349345108990029	0.636284873845694	Exon	DLPFC
e1161391	ENSG00000165288.10	ENSG00000165288	BRWD3	0.0258324940740467	0.228623931170572	0.937093981619876	0.349349938391954	0.636290266634888	Exon	DLPFC
e952443	ENSG00000184922.13	ENSG00000184922	FMNL1	-0.0642280566491742	-2.59075448694501	-0.93708490953782	0.349354598035451	0.636293300924021	Exon	DLPFC
e550847	ENSG00000136848.16	ENSG00000136848	DAB2IP	0.0352366045261814	3.03225690956592	0.937079032093299	0.349357616856035	0.636293300924021	Exon	DLPFC
e931842	ENSG00000189423.11	ENSG00000189423	USP32P3	-0.0531249581863571	-1.21995151485724	-0.937076990781492	0.349358665335003	0.636293300924021	Exon	DLPFC
e240974	ENSG00000072858.10	ENSG00000072858	SIDT1	0.0606503628200125	-1.76676441629165	0.93707618621721	0.349359078583901	0.636293300924021	Exon	DLPFC
e639212	ENSG00000133316.15	ENSG00000133316	WDR74	0.063729885892277	-2.55153032728581	0.937062258739715	0.349366232213004	0.636302926653574	Exon	DLPFC
e954367	ENSG00000141279.15	ENSG00000141279	NPEPPS	0.0591082882650722	-1.15598167360791	0.937053333496661	0.349370816572402	0.636307872878037	Exon	DLPFC
e436278	ENSG00000136250.11	ENSG00000136250	AOAH	-0.0747362891603845	-1.77237916745067	-0.937040898502718	0.349377203743228	0.636313169451209	Exon	DLPFC
e317567	ENSG00000164305.18	ENSG00000164305	CASP3	0.0393513857456949	-0.78627562534594	0.937040395825069	0.349377461942589	0.636313169451209	Exon	DLPFC
e236954	ENSG00000057019.15	ENSG00000057019	DCBLD2	-0.0526176082972655	-1.94583694516242	-0.937036373902179	0.349379527799549	0.636313528675252	Exon	DLPFC
e198247	ENSG00000115677.16	ENSG00000115677	HDLBP	-0.0174373690530516	2.01994322186673	-0.937016464866292	0.349389754172057	0.636328750296534	Exon	DLPFC
e987489	ENSG00000082397.17	ENSG00000082397	EPB41L3	-0.0815831127490521	-3.10032521235916	-0.937010609472304	0.349392761859796	0.636330811848758	Exon	DLPFC
e212046	ENSG00000230409.3	ENSG00000230409	TCEA1P2	-0.0506244154908814	1.44685961366905	-0.937006985324796	0.34939462345143	0.636330811848758	Exon	DLPFC
e1090666	ENSG00000197122.11	ENSG00000197122	SRC	0.0534973092720691	-2.00362619699605	0.936998431055227	0.349399017490996	0.636335411123027	Exon	DLPFC
e353220	ENSG00000113013.12	ENSG00000113013	HSPA9	-0.0260411689707423	2.40492841174673	-0.936983335540564	0.349406771633342	0.636346129829954	Exon	DLPFC
e837223	ENSG00000137817.16	ENSG00000137817	PARP6	-0.0233617570947542	1.23153726975189	-0.936975026876388	0.349411039607824	0.636350499382248	Exon	DLPFC
e462298	ENSG00000197258.5	ENSG00000197258	EIF4BP6	-0.0343182216267667	1.02354653915686	-0.936965168102726	0.349416103881909	0.636356319107981	Exon	DLPFC
e917589	ENSG00000179314.13	ENSG00000179314	WSCD1	-0.0459931185460872	-0.624299938052408	-0.936957975843404	0.34941979844523	0.636359644268694	Exon	DLPFC
e464806	ENSG00000128512.19	ENSG00000128512	DOCK4	-0.0237368951896216	1.09092839906469	-0.936941524284238	0.349428249475404	0.63637163177468	Exon	DLPFC
e1056375	ENSG00000130202.9	ENSG00000130202	NECTIN2	-0.058049249605155	-1.70467253582447	-0.936931211417427	0.349433547176422	0.636377876404137	Exon	DLPFC
e49809	ENSG00000143033.17	ENSG00000143033	MTF2	0.0236329094053677	1.20777199782458	0.936921773764045	0.349438395326759	0.636383302262985	Exon	DLPFC
e863410	ENSG00000005339.14	ENSG00000005339	CREBBP	-0.0395228659879095	-0.450086876895844	-0.936908671945007	0.349445125840874	0.636384929121083	Exon	DLPFC
e260822	ENSG00000163558.12	ENSG00000163558	PRKCI	0.0283182193913509	0.973816382773263	0.936906351802098	0.349446317726323	0.636384929121083	Exon	DLPFC
e225353	ENSG00000145041.15	ENSG00000145041	DCAF1	-0.0482428084735866	-0.759278525621701	-0.936904404450372	0.349447318106436	0.636384929121083	Exon	DLPFC
e215172	ENSG00000114857.17	ENSG00000114857	NKTR	-0.0278990351277539	0.662823515968535	-0.936902121061318	0.349448491115656	0.636384929121083	Exon	DLPFC
e44991	ENSG00000116783.14	ENSG00000116783	TNNI3K	0.0543677241555105	-0.988781149960765	0.936900949545695	0.349449092940758	0.636384929121083	Exon	DLPFC
e986171	ENSG00000132199.18	ENSG00000132199	ENOSF1	-0.0896342733004305	-0.889371473603907	-0.93689820742744	0.349450501610515	0.636384929121083	Exon	DLPFC
e745175	ENSG00000214043.7	ENSG00000214043		-0.0918225098573888	-2.86641706068536	-0.936892676036398	0.349453343185077	0.636386700579933	Exon	DLPFC
e324173	ENSG00000133401.15	ENSG00000133401	PDZD2	0.0506070616013889	2.10054340077479	0.936873859791982	0.349463009536838	0.636400900500779	Exon	DLPFC
e725695	ENSG00000243015.2	ENSG00000243015	RN7SL737P	0.0392513366925936	2.98595154352665e-05	0.936859475783064	0.349470399058891	0.636410953997647	Exon	DLPFC
e527780	ENSG00000147862.15	ENSG00000147862	NFIB	-0.0510009779029456	-2.01834836124586	-0.936847458145573	0.349476572977195	0.636415702548989	Exon	DLPFC
e1121050	ENSG00000099949.18	ENSG00000099949	LZTR1	-0.0398626226781329	-0.698784184918973	-0.936843597729281	0.349478556234898	0.636415702548989	Exon	DLPFC
e513599	ENSG00000155792.9	ENSG00000155792	DEPTOR	-0.0497187041780638	-0.069765733806749	-0.936843058971004	0.349478833018184	0.636415702548989	Exon	DLPFC
e1135331	ENSG00000100335.13	ENSG00000100335	MIEF1	-0.0231266535281998	1.16746099561926	-0.936839848662419	0.349480482294599	0.636415702548989	Exon	DLPFC
e505354	ENSG00000104267.9	ENSG00000104267	CA2	-0.0761193008968438	-0.486918969651091	-0.936832157889043	0.349484433402599	0.636416675215038	Exon	DLPFC
e517802	ENSG00000147724.11	ENSG00000147724	FAM135B	0.0529531306158686	-1.69273724894144	0.936827974688767	0.34948658251911	0.636416675215038	Exon	DLPFC
e13131	ENSG00000009709.11	ENSG00000009709	PAX7	0.0694822567666534	0.743507321428958	0.936824941591704	0.349488140776086	0.636416675215038	Exon	DLPFC
e646618	ENSG00000254986.7	ENSG00000254986	DPP3	-0.0493446126281695	-1.5307183199261	-0.936820665977659	0.349490337385063	0.636416675215038	Exon	DLPFC
e407948	ENSG00000230177.1	ENSG00000230177		0.0365834802736938	-0.673218726363756	0.936820619943594	0.349490361035243	0.636416675215038	Exon	DLPFC
e666858	ENSG00000149294.16	ENSG00000149294	NCAM1	-0.0317485048224793	4.0974493587801	-0.936772179397485	0.349515248120514	0.636457869305786	Exon	DLPFC
e1176534	ENSG00000013563.13	ENSG00000013563	DNASE1L1	-0.0713613190357474	-2.5808975647404	-0.936769312642959	0.349516720995724	0.636457869305786	Exon	DLPFC
e234129	ENSG00000144746.6	ENSG00000144746	ARL6IP5	0.0367985381551753	2.53793583829747	0.936760210329829	0.34952139758956	0.636461305037034	Exon	DLPFC
e895545	ENSG00000159713.10	ENSG00000159713	TPPP3	-0.0708289450706991	1.2864903212724	-0.93675836465595	0.34952234586625	0.636461305037034	Exon	DLPFC
e713671	ENSG00000110955.8	ENSG00000110955	ATP5B	0.0357619651735341	4.16397396547626	0.936746475620471	0.349528454295201	0.63646902466941	Exon	DLPFC
e831925	ENSG00000028528.14	ENSG00000028528	SNX1	-0.0596680837325765	-2.59185171932576	-0.936730231167141	0.349536800590171	0.636480819208738	Exon	DLPFC
e107165	ENSG00000121644.18	ENSG00000121644	DESI2	0.049066207221038	-2.00536056914044	0.936720302225456	0.349541902078697	0.636483817407696	Exon	DLPFC
e687823	ENSG00000173391.8	ENSG00000173391	OLR1	-0.0922539888510889	0.894964220235154	-0.936719750895673	0.349542185353235	0.636483817407696	Exon	DLPFC
e682828	ENSG00000139192.11	ENSG00000139192	TAPBPL	-0.0540610584633601	-1.60981915340617	-0.936714826284887	0.349544715636324	0.636485021318512	Exon	DLPFC
e883936	ENSG00000131797.12	ENSG00000131797	CLUHP3	0.0375342624756965	-0.518914760828408	0.936693606107226	0.349555618775011	0.636493691170881	Exon	DLPFC
e964112	ENSG00000141376.21	ENSG00000141376	BCAS3	0.0470558131861346	-0.505356655834934	0.936692357194341	0.349556260485649	0.636493691170881	Exon	DLPFC
e1134314	ENSG00000213923.10	ENSG00000213923	CSNK1E	-0.0217502161365618	1.77296655354787	-0.936691532863026	0.349556684040161	0.636493691170881	Exon	DLPFC
e59074	ENSG00000203865.9	ENSG00000203865	ATP1A1-AS1	-0.0780572763955112	-1.94524195929248	-0.936691008359746	0.349556953538441	0.636493691170881	Exon	DLPFC
e330611	ENSG00000134352.19	ENSG00000134352	IL6ST	-0.0315707336701599	0.712274311922969	-0.936687294270465	0.349558861901454	0.636493762574416	Exon	DLPFC
e713890	ENSG00000198056.13	ENSG00000198056	PRIM1	-0.0526228317507853	-1.62225237509074	-0.936672861434496	0.349566277804092	0.636501532120556	Exon	DLPFC
e196934	ENSG00000142330.19	ENSG00000142330	CAPN10	0.0408227096325502	-1.34598454838172	0.936669447805706	0.34956803181491	0.636501532120556	Exon	DLPFC
e332038	ENSG00000153015.15	ENSG00000153015	CWC27	0.0300835531418566	0.0141964370877046	0.936668076540284	0.349568736408151	0.636501532120556	Exon	DLPFC
e48418	ENSG00000137944.16	ENSG00000137944	KYAT3	0.0519058566497688	-0.638896304990564	0.936642136952892	0.349582065039889	0.636522397616141	Exon	DLPFC
e491030	ENSG00000120885.20	ENSG00000120885	CLU	-0.0356742842630339	6.15221358783899	-0.936634721228418	0.349585875547883	0.63652396713214	Exon	DLPFC
e1049677	ENSG00000105204.13	ENSG00000105204	DYRK1B	-0.0369658367913894	-0.440002738668459	-0.936633183883859	0.349586665502839	0.63652396713214	Exon	DLPFC
e379935	ENSG00000204599.14	ENSG00000204599	TRIM39	0.0595647107283786	-2.59217777961152	0.936607903728608	0.349599655716852	0.636540988037283	Exon	DLPFC
e357327	ENSG00000186314.11	ENSG00000186314	PRELID2	-0.0524476507559187	-1.4669021921545	-0.93660031256874	0.349603556496291	0.636540988037283	Exon	DLPFC
e7430	ENSG00000162426.14	ENSG00000162426	SLC45A1	0.0536938320969736	-1.91540842673253	0.936599424698446	0.349604012737499	0.636540988037283	Exon	DLPFC
e915473	ENSG00000141456.14	ENSG00000141456	PELP1	-0.0421717180957432	-0.864286239860005	-0.936598484521959	0.349604495857191	0.636540988037283	Exon	DLPFC
e1063616	ENSG00000104872.10	ENSG00000104872	PIH1D1	0.0343300789040073	0.65462986350995	0.936596102069985	0.349605720107395	0.636540988037283	Exon	DLPFC
e970308	ENSG00000108984.13	ENSG00000108984	MAP2K6	0.0518992592299555	-1.67511255623906	0.936590460810553	0.349608618943989	0.636540988037283	Exon	DLPFC
e1060471	ENSG00000105373.18	ENSG00000105373	GLTSCR2	0.0456259890224358	-0.863045278158662	0.93658952737799	0.349609098602271	0.636540988037283	Exon	DLPFC
e279900	ENSG00000087008.15	ENSG00000087008	ACOX3	-0.0469898214382715	-0.515765490859671	-0.936574304431224	0.349616921200328	0.636551827303055	Exon	DLPFC
e585111	ENSG00000079332.14	ENSG00000079332	SAR1A	-0.0289701109192595	0.981477279979772	-0.936569623462067	0.349619326626966	0.63655280339504	Exon	DLPFC
e509763	ENSG00000034677.12	ENSG00000034677	RNF19A	0.0267090773575474	1.46404855675953	0.936561674377172	0.349623411476287	0.636553639607759	Exon	DLPFC
e863278	ENSG00000126602.10	ENSG00000126602	TRAP1	-0.0360515820767371	-0.642620926481204	-0.936561454324849	0.349623524556476	0.636553639607759	Exon	DLPFC
e360431	ENSG00000211445.11	ENSG00000211445	GPX3	0.0642078733815665	-1.135162346977	0.936557462463794	0.349625575892662	0.636553970991348	Exon	DLPFC
e873773	ENSG00000180747.15	ENSG00000180747	SMG1P3	-0.114459798659476	0.62445746924807	-0.936538806497598	0.349635162915865	0.636567941871745	Exon	DLPFC
e556822	ENSG00000198917.12	ENSG00000198917	C9orf114	-0.0510343594802556	-1.9086889308472	-0.936532857991839	0.349638219799622	0.636567941871745	Exon	DLPFC
e636350	ENSG00000149476.15	ENSG00000149476	TKFC	-0.0523991174718224	-1.58469449691247	-0.936531434274354	0.349638951437794	0.636567941871745	Exon	DLPFC
e545779	ENSG00000066697.14	ENSG00000066697	MSANTD3	0.021413350434535	1.69139696288891	0.936527979495012	0.3496407268281	0.636567941871745	Exon	DLPFC
e865158	ENSG00000067836.12	ENSG00000067836	ROGDI	-0.0322555481020845	0.448369089037182	-0.936518558687208	0.349645568153714	0.636573352693633	Exon	DLPFC
e735697	ENSG00000111275.12	ENSG00000111275	ALDH2	-0.0337674925915808	1.61938358436685	-0.936502129595938	0.349654011117965	0.636585320654817	Exon	DLPFC
e322596	ENSG00000038382.17	ENSG00000038382	TRIO	0.0329748465066929	1.44332169319821	0.936498413009468	0.349655921102048	0.636585394510243	Exon	DLPFC
e470357	ENSG00000106477.18	ENSG00000106477	CEP41	0.0394760781595009	-0.909984726465144	0.936493670815274	0.349658358163956	0.636586427960389	Exon	DLPFC
e920399	ENSG00000161955.16	ENSG00000161955	TNFSF13	0.0584219172563891	-1.48725687762922	0.936486854460075	0.3496618611773	0.636588728197657	Exon	DLPFC
e1016130	ENSG00000125734.14	ENSG00000125734	GPR108	-0.0414314041141194	-0.491822774525612	-0.936480586125263	0.349665082575604	0.636588728197657	Exon	DLPFC
e276046	ENSG00000109685.17	ENSG00000109685	WHSC1	0.0274391177582665	0.675045300461506	0.936480299455594	0.34966522990022	0.636588728197657	Exon	DLPFC
e265036	ENSG00000145191.12	ENSG00000145191	EIF2B5	0.0281872165847235	-0.264418708669076	0.936475039728158	0.349667932974257	0.636590245898002	Exon	DLPFC
e1174770	ENSG00000067829.18	ENSG00000067829	IDH3G	-0.0326172506824426	1.08328485792139	-0.936463774729523	0.34967372231627	0.636593304101282	Exon	DLPFC
e380632	ENSG00000137331.11	ENSG00000137331	IER3	-0.08383962290524	-0.715240655752024	-0.936463232054197	0.34967400121115	0.636593304101282	Exon	DLPFC
e64820	ENSG00000136631.12	ENSG00000136631	VPS45	0.0320010970552806	-0.199653153996219	0.936456398951028	0.349677512931656	0.636593304101282	Exon	DLPFC
e550351	ENSG00000119397.16	ENSG00000119397	CNTRL	-0.0393542080762212	-1.06751942580983	-0.936454157475695	0.349678664892655	0.636593304101282	Exon	DLPFC
e116983	ENSG00000115204.14	ENSG00000115204	MPV17	0.0273014077808261	-0.115322335342527	0.936450870660924	0.34968035408913	0.636593304101282	Exon	DLPFC
e1116413	ENSG00000160305.17	ENSG00000160305	DIP2A	-0.0371343298340145	-0.493179390073002	-0.936449945734196	0.349680829438718	0.636593304101282	Exon	DLPFC
e391757	ENSG00000137218.10	ENSG00000137218	FRS3	0.0432611772844773	-1.02487508764012	0.936434236084864	0.349688903195599	0.636604598986295	Exon	DLPFC
e982293	ENSG00000225663.7	ENSG00000225663	MCRIP1	0.0375944185370082	0.118860309667846	0.936426286834506	0.349692988648089	0.636606894094553	Exon	DLPFC
e876826	ENSG00000077235.17	ENSG00000077235	GTF3C1	-0.0234380004269684	0.841853735313757	-0.93642450800381	0.349693902867806	0.636606894094553	Exon	DLPFC
e823470	ENSG00000104164.10	ENSG00000104164	BLOC1S6	0.0359980702245411	0.101654980761803	0.936414567217441	0.349699011905334	0.636612791575076	Exon	DLPFC
e746521	ENSG00000185163.9	ENSG00000185163	DDX51	0.0390787925794418	-0.639551146365961	0.936402949368844	0.349704982924288	0.636620151115373	Exon	DLPFC
e775744	ENSG00000092140.14	ENSG00000092140	G2E3	-0.0311143975346968	-0.271271187409463	-0.936399426295134	0.349706793628646	0.636620151115373	Exon	DLPFC
e973078	ENSG00000125454.11	ENSG00000125454	SLC25A19	0.0603264082996761	-2.27752394208516	0.936393073178642	0.349710058865162	0.636622691919716	Exon	DLPFC
e570227	ENSG00000239665.8	ENSG00000239665		-0.0357985316424013	-0.0755839694067702	-0.936381220075174	0.349716150917205	0.636630378689248	Exon	DLPFC
e967638	ENSG00000214176.9	ENSG00000214176	PLEKHM1P1	-0.0314860473284958	0.579236165824715	-0.936374725163631	0.349719489087605	0.636633052181363	Exon	DLPFC
e744291	ENSG00000119242.8	ENSG00000119242	CCDC92	0.0373039049899757	-0.0338790036767805	0.936352505513106	0.349730909408992	0.636650438399272	Exon	DLPFC
e983175	ENSG00000169696.15	ENSG00000169696	ASPSCR1	0.0531841953055358	-2.23828813615978	0.936347007272626	0.349733735398015	0.636652179385147	Exon	DLPFC
e91344	ENSG00000077157.21	ENSG00000077157	PPP1R12B	-0.0240569799913927	1.18359024724543	-0.936342310752843	0.349736149329666	0.636653170250845	Exon	DLPFC
e417086	ENSG00000146414.15	ENSG00000146414	SHPRH	-0.0296111992002754	-0.261656199514178	-0.936330522834279	0.349742208167002	0.636660796188879	Exon	DLPFC
e1000728	ENSG00000196628.14	ENSG00000196628	TCF4	0.0210884860371399	2.20515393411661	0.936326661804955	0.349744192700568	0.636661005338004	Exon	DLPFC
e185923	ENSG00000135913.10	ENSG00000135913	USP37	0.032591310971408	-0.499855573844059	0.93632187401163	0.349746653592276	0.636662081624472	Exon	DLPFC
e702258	ENSG00000167553.14	ENSG00000167553	TUBA1C	-0.0695625409154705	-1.05806608982559	-0.9363162952557	0.349749521047058	0.636663897983452	Exon	DLPFC
e1165725	ENSG00000101938.14	ENSG00000101938	CHRDL1	0.0492698634069327	1.43359613125436	0.936310275639336	0.349752615118872	0.636665821701254	Exon	DLPFC
e212917	ENSG00000157036.12	ENSG00000157036	EXOG	-0.0359382517006777	-1.27378497857639	-0.936306964308794	0.349754317144159	0.636665821701254	Exon	DLPFC
e1094056	ENSG00000124104.18	ENSG00000124104	SNX21	0.0486822492350063	-0.304177752253732	0.936299745130068	0.349758027823351	0.63666917294368	Exon	DLPFC
e416330	ENSG00000146416.17	ENSG00000146416	AIG1	0.054489480045455	-0.808844337426365	0.936269519949357	0.349773563927958	0.63669148676539	Exon	DLPFC
e1101875	ENSG00000026036.21	ENSG00000026036	RTEL1-TNFRSF6B	0.034302014946304	-0.359267995297222	0.936265729503868	0.349775512293338	0.63669148676539	Exon	DLPFC
e547850	ENSG00000148154.9	ENSG00000148154	UGCG	0.0395584271138644	-0.451197583391428	0.936264984495589	0.349775895243423	0.63669148676539	Exon	DLPFC
e852695	ENSG00000259583.2	ENSG00000259583		0.0723037420045794	-2.41967212811784	0.936261148091247	0.349777867240999	0.636691672921456	Exon	DLPFC
e585145	ENSG00000079332.14	ENSG00000079332	SAR1A	-0.0207962536966377	1.7203912946338	-0.936249686181928	0.349783758960773	0.636695920041515	Exon	DLPFC
e954328	ENSG00000141279.15	ENSG00000141279	NPEPPS	0.0225356948058697	4.24527171486497	0.936249334069606	0.349783939956674	0.636695920041515	Exon	DLPFC
e9126	ENSG00000198793.12	ENSG00000198793	MTOR	0.0173347769187421	2.81955127811399	0.93624226853377	0.349787571858738	0.636696054539704	Exon	DLPFC
e893354	ENSG00000089505.17	ENSG00000089505	CMTM1	0.050109885736799	-1.58451897011802	0.936241915494971	0.349787753332135	0.636696054539704	Exon	DLPFC
e424940	ENSG00000239857.6	ENSG00000239857	GET4	-0.0689665143014749	-2.76175068750082	-0.936233809957976	0.349791919857661	0.636696558464242	Exon	DLPFC
e427789	ENSG00000136238.17	ENSG00000136238	RAC1	-0.0244306437832686	1.65178479135919	-0.936231683802882	0.349793012779934	0.636696558464242	Exon	DLPFC
e181748	ENSG00000144401.14	ENSG00000144401	METTL21A	0.0440381710883149	0.0450254647026247	0.936230464765952	0.349793639410937	0.636696558464242	Exon	DLPFC
e1138325	ENSG00000186976.14	ENSG00000186976	EFCAB6	0.0537852624812841	-1.52656812435007	0.936217568515108	0.349800268614548	0.636705221615321	Exon	DLPFC
e992181	ENSG00000141452.9	ENSG00000141452	C18orf8	-0.0632547924628406	-2.94551280821359	-0.936212871770134	0.349802682954624	0.636706212834979	Exon	DLPFC
e625784	ENSG00000176102.11	ENSG00000176102	CSTF3	0.0513950359960743	-2.04377634592494	0.936206566457061	0.349805924188406	0.636708709136971	Exon	DLPFC
e835662	ENSG00000245750.7	ENSG00000245750	DRAIC	0.05888051760259	-2.33914982641235	0.936197880001581	0.349810389475105	0.636713280045939	Exon	DLPFC
e1136035	ENSG00000196588.14	ENSG00000196588	MKL1	0.0461521396773256	-0.706074700101295	0.936194406548649	0.349812175019454	0.636713280045939	Exon	DLPFC
e311836	ENSG00000109670.13	ENSG00000109670	FBXW7	0.0421220497047119	-1.09567137956451	0.936190497669759	0.349814184403451	0.636713534121396	Exon	DLPFC
e346858	ENSG00000168944.15	ENSG00000168944	CEP120	-0.0254376182224344	0.0854593024203247	-0.936173409832026	0.349822968601236	0.636723194798339	Exon	DLPFC
e146084	ENSG00000235597.1	ENSG00000235597	LINC01102	-0.0388033669535985	0.292501675984814	-0.936171053523646	0.349824179899449	0.636723194798339	Exon	DLPFC
e5494	ENSG00000169598.15	ENSG00000169598	DFFB	0.0678595712440724	-3.05088863698386	0.936169260752245	0.349825101504206	0.636723194798339	Exon	DLPFC
e117998	ENSG00000176714.9	ENSG00000176714	CCDC121	-0.0471161460761092	0.988317661905852	-0.936163694284704	0.349827963051776	0.636724999845898	Exon	DLPFC
e436378	ENSG00000155849.15	ENSG00000155849	ELMO1	-0.0268224522289362	2.02657331304517	-0.936153801904546	0.349833048453081	0.636730852508573	Exon	DLPFC
e321266	ENSG00000037474.14	ENSG00000037474	NSUN2	-0.0281387058436005	1.75894222477445	-0.936140589927108	0.349839840441776	0.636739811250427	Exon	DLPFC
e964148	ENSG00000141376.21	ENSG00000141376	BCAS3	0.046999831156149	-0.506937741496833	0.936117017617467	0.349851958659423	0.636758464057953	Exon	DLPFC
e626954	ENSG00000149090.11	ENSG00000149090	PAMR1	-0.0534008816777498	-0.379113063530235	-0.936109720792425	0.349855709916445	0.63676188821191	Exon	DLPFC
e483464	ENSG00000173273.15	ENSG00000173273	TNKS	-0.0433707338889887	-1.70004712820856	-0.936093680378125	0.349863956294003	0.63677349371965	Exon	DLPFC
e77874	ENSG00000158773.14	ENSG00000158773	USF1	0.0230658198256318	0.864893266246375	0.936086405252732	0.349867696477054	0.636774980608611	Exon	DLPFC
e1039715	ENSG00000105186.15	ENSG00000105186	ANKRD27	0.0319836985740854	-0.374822346263417	0.936081769891592	0.349870079555684	0.636774980608611	Exon	DLPFC
e117667	ENSG00000138002.14	ENSG00000138002	IFT172	0.0378424797972542	-0.697678309330972	0.93608117934242	0.349870383162785	0.636774980608611	Exon	DLPFC
e531298	ENSG00000164970.14	ENSG00000164970	FAM219A	0.0305148264845771	0.0821283718537591	0.936057193855904	0.349882714477689	0.636793569408446	Exon	DLPFC
e336817	ENSG00000152359.14	ENSG00000152359	POC5	-0.0596928345264244	-2.1189078944542	-0.936053996396564	0.349884358362619	0.636793569408446	Exon	DLPFC
e993350	ENSG00000141384.12	ENSG00000141384	TAF4B	0.0422138538966873	-1.26148773072439	0.936050401271613	0.349886206702158	0.636793569408446	Exon	DLPFC
e480149	ENSG00000184863.10	ENSG00000184863	RBM33	-0.0325160002615159	0.280898868260983	-0.936034242850027	0.349894514209167	0.636801933511458	Exon	DLPFC
e224386	ENSG00000214706.10	ENSG00000214706	IFRD2	-0.0544107637519593	-2.09228620569001	-0.936034187890095	0.349894542465855	0.636801933511458	Exon	DLPFC
e482160	ENSG00000183117.18	ENSG00000183117	CSMD1	0.0513531066724167	-0.335360404403849	0.936001847268911	0.349911170083231	0.636813435705085	Exon	DLPFC
e1109209	ENSG00000159267.14	ENSG00000159267	HLCS	0.0276801833220694	-0.298615250867001	0.936000318824456	0.349911955930616	0.636813435705085	Exon	DLPFC
e731633	ENSG00000111783.12	ENSG00000111783	RFX4	-0.0685727794818878	-1.44223151511242	-0.936000033876567	0.349912102436262	0.636813435705085	Exon	DLPFC
e1167668	ENSG00000177485.6	ENSG00000177485	ZBTB33	-0.0404300673520493	-1.6116312431417	-0.935996953346628	0.34991368628987	0.636813435705085	Exon	DLPFC
e1151372	ENSG00000182872.15	ENSG00000182872	RBM10	0.042241021822771	-1.10129835371117	0.93599643121344	0.349913954744955	0.636813435705085	Exon	DLPFC
e735325	ENSG00000204842.14	ENSG00000204842	ATXN2	-0.0239522364646879	2.64186430002433	-0.935995078483975	0.349914650252215	0.636813435705085	Exon	DLPFC
e389076	ENSG00000265527.1	ENSG00000265527	MIR5690	-0.144857390359143	-3.68578975794944	-0.93599344061408	0.349915492365903	0.636813435705085	Exon	DLPFC
e123239	ENSG00000057935.13	ENSG00000057935	MTA3	0.0268020456121318	0.757236226260056	0.935989311238817	0.34991761549719	0.636813435705085	Exon	DLPFC
e704831	ENSG00000050426.15	ENSG00000050426	LETMD1	0.0378738016691279	-0.334932312731302	0.935989160108726	0.349917693201358	0.636813435705085	Exon	DLPFC
e627380	ENSG00000148948.7	ENSG00000148948	LRRC4C	0.050036740463003	-1.45748777110552	0.935956240014425	0.349934619467425	0.636840606375984	Exon	DLPFC
e616070	ENSG00000166333.13	ENSG00000166333	ILK	0.0262070822036752	1.7222285869381	0.935952848397616	0.349936363338019	0.636840606375984	Exon	DLPFC
e1025706	ENSG00000105576.15	ENSG00000105576	TNPO2	0.0291205820562224	1.76390842084852	0.935942807523538	0.349941526095528	0.636846598448052	Exon	DLPFC
e260192	ENSG00000206120.11	ENSG00000206120	EGFEM1P	0.0654979331802367	-2.0327760680398	0.935937001307975	0.349944511523404	0.636848628029622	Exon	DLPFC
e246418	ENSG00000114554.11	ENSG00000114554	PLXNA1	0.0583962817856646	-1.35493050304478	0.935931277473176	0.349947454608796	0.636850580532684	Exon	DLPFC
e1098409	ENSG00000124222.22	ENSG00000124222	STX16	-0.030298551489944	0.527073722117793	-0.935927321151001	0.349949488882525	0.636850879126175	Exon	DLPFC
e1084867	ENSG00000175170.14	ENSG00000175170	FAM182B	0.107642775422068	-2.104325801084	0.935917826293365	0.34995437100795	0.636855942941375	Exon	DLPFC
e593984	ENSG00000095637.21	ENSG00000095637	SORBS1	0.029547413148707	0.306909776902748	0.935912874534245	0.349956917151717	0.636855942941375	Exon	DLPFC
e771616	ENSG00000136367.13	ENSG00000136367	ZFHX2	0.0594304262871495	-1.94039701026494	0.935908395865685	0.349959220047335	0.636855942941375	Exon	DLPFC
e579141	ENSG00000278561.1	ENSG00000278561	PTPN20CP	0.107097972691258	-2.97517209215391	0.935907360747975	0.349959752297971	0.636855942941375	Exon	DLPFC
e751754	ENSG00000133121.20	ENSG00000133121	STARD13	-0.0283675190745444	0.340002454531606	-0.935896780444594	0.349965192649125	0.636862439836878	Exon	DLPFC
e768896	ENSG00000100888.12	ENSG00000100888	CHD8	-0.0189969959855217	1.76590971532582	-0.935880405966751	0.349973612448658	0.636874358598218	Exon	DLPFC
e758927	ENSG00000083520.14	ENSG00000083520	DIS3	0.0376984822884372	-0.312526811613877	0.935874856933977	0.349976465805173	0.63687600289826	Exon	DLPFC
e874844	ENSG00000243716.10	ENSG00000243716	NPIPB5	-0.0698841445664831	-1.39459548968199	-0.935871374392862	0.349978256562914	0.63687600289826	Exon	DLPFC
e600751	ENSG00000119927.13	ENSG00000119927	GPAM	0.052972119790227	-1.05713632389712	0.935850732434273	0.349988870985925	0.63689191506003	Exon	DLPFC
e1129683	ENSG00000184708.17	ENSG00000184708	EIF4ENIF1	0.028977282914836	-0.195032027484738	0.93584232757689	0.34999319295587	0.636896376427441	Exon	DLPFC
e695320	ENSG00000013573.16	ENSG00000013573	DDX11	0.0873923092391283	-1.53316007856282	0.935834747491375	0.349997090838416	0.636897148550325	Exon	DLPFC
e919539	ENSG00000132522.15	ENSG00000132522	GPS2	0.0265649615461998	0.717241331212231	0.935832005297264	0.349998500954726	0.636897148550325	Exon	DLPFC
e1036218	ENSG00000064607.16	ENSG00000064607	SUGP2	0.0397121067088258	-0.349132937502258	0.935830590939606	0.349999228260161	0.636897148550325	Exon	DLPFC
e127576	ENSG00000138035.14	ENSG00000138035	PNPT1	-0.0412648953873162	-0.134256139189799	-0.935826220614583	0.350001475619399	0.636897834624419	Exon	DLPFC
e1160621	ENSG00000050030.13	ENSG00000050030	KIAA2022	0.0528924741339602	-1.58867982087525	0.935818099545326	0.35000565175427	0.636899161431881	Exon	DLPFC
e1158323	ENSG00000089289.15	ENSG00000089289	IGBP1	0.0227632685848294	1.31139837028498	0.935817528448711	0.35000594543311	0.636899161431881	Exon	DLPFC
e140965	ENSG00000174501.14	ENSG00000174501	ANKRD36C	0.0475577562103299	0.413647991732761	0.935808944559495	0.350010359602896	0.636903790367091	Exon	DLPFC
e270890	ENSG00000114331.13	ENSG00000114331	ACAP2	0.0606175525073077	-1.78541591361316	0.93580199889351	0.350013931360527	0.636906886347835	Exon	DLPFC
e703531	ENSG00000161800.12	ENSG00000161800	RACGAP1	-0.0610676518809262	-2.71511799642322	-0.935759523250885	0.350035774652509	0.636943230126004	Exon	DLPFC
e895763	ENSG00000039523.18	ENSG00000039523	FAM65A	-0.0406031456971858	0.687606805511405	-0.935751818157509	0.35003973712481	0.636947036823768	Exon	DLPFC
e984309	ENSG00000181396.12	ENSG00000181396	OGFOD3	0.0494567055723049	-2.01401265752168	0.935740402230909	0.350045608007299	0.636954316085783	Exon	DLPFC
e858502	ENSG00000180185.11	ENSG00000180185	FAHD1	0.0366520298543895	-0.593742970223254	0.935719388115921	0.350056415125863	0.636967361470367	Exon	DLPFC
e1030839	ENSG00000171903.16	ENSG00000171903	CYP4F11	-0.081450429672472	-2.77154545655161	-0.935717751019209	0.35005725705929	0.636967361470367	Exon	DLPFC
e774004	ENSG00000100938.17	ENSG00000100938	GMPR2	0.0399919581546881	-0.803754394920347	0.935715012431205	0.350058665475473	0.636967361470367	Exon	DLPFC
e718902	ENSG00000155974.11	ENSG00000155974	GRIP1	0.0432699160306874	-0.951380149535662	0.935711913126221	0.350060259407535	0.636967361470367	Exon	DLPFC
e972652	ENSG00000125450.10	ENSG00000125450	NUP85	-0.0333515535141043	-0.787599635219056	-0.935685624798366	0.350073779337053	0.636988558510938	Exon	DLPFC
e774774	ENSG00000100968.13	ENSG00000100968	NFATC4	0.0648288365343862	-1.82577847792104	0.935673608260068	0.350079959481498	0.636994573877473	Exon	DLPFC
e988041	ENSG00000173482.16	ENSG00000173482	PTPRM	0.0299459321158552	0.6319724833028	0.935669443292698	0.350082101553885	0.636994573877473	Exon	DLPFC
e1173603	ENSG00000147383.10	ENSG00000147383	NSDHL	-0.0345843848896955	-0.73414876380599	-0.935668285341183	0.350082697098081	0.636994573877473	Exon	DLPFC
e750748	ENSG00000102781.13	ENSG00000102781	KATNAL1	-0.0643037126103451	-2.49583686246273	-0.935655338884252	0.350089355613644	0.637003285669128	Exon	DLPFC
e253609	ENSG00000114127.10	ENSG00000114127	XRN1	0.0341718804776766	-0.143036382063367	0.935648086818233	0.350093085472026	0.637006668573054	Exon	DLPFC
e799903	ENSG00000133958.13	ENSG00000133958	UNC79	0.0368109490359072	0.164944212591521	0.93564117683679	0.350096639414166	0.637009731356756	Exon	DLPFC
e283773	ENSG00000109680.10	ENSG00000109680	TBC1D19	0.0323349872392357	-0.415696672609881	0.935628310441039	0.350103256920974	0.637018368311701	Exon	DLPFC
e442245	ENSG00000129103.17	ENSG00000129103	SUMF2	-0.0365373899566481	0.796043790252699	-0.935606520664484	0.350114464125858	0.637034407255089	Exon	DLPFC
e560505	ENSG00000160323.18	ENSG00000160323	ADAMTS13	0.0676300647175756	-2.71655423298257	0.935596077040598	0.350119835709081	0.637034407255089	Exon	DLPFC
e378688	ENSG00000158691.14	ENSG00000158691	ZSCAN12	0.0251827091902483	0.0428013041158968	0.935594302508646	0.350120748428714	0.637034407255089	Exon	DLPFC
e590524	ENSG00000148604.13	ENSG00000148604	RGR	0.104168297967328	-1.16104148505529	0.935593808288244	0.350121002628218	0.637034407255089	Exon	DLPFC
e234138	ENSG00000144746.6	ENSG00000144746	ARL6IP5	0.0367933133139747	2.53439663471194	0.935592986024412	0.35012142555529	0.637034407255089	Exon	DLPFC
e620087	ENSG00000133794.17	ENSG00000133794	ARNTL	0.039497322056448	0.822334044300131	0.935587528664711	0.350124232527761	0.637036110696568	Exon	DLPFC
e887367	ENSG00000166971.16	ENSG00000166971	AKTIP	-0.0708227755352325	-2.84393022491168	-0.935578884090734	0.35012867886127	0.637037443607343	Exon	DLPFC
e721212	ENSG00000133858.15	ENSG00000133858	ZFC3H1	-0.0262801328111581	0.76992642850043	-0.935578344168437	0.350128956571302	0.637037443607343	Exon	DLPFC
e731581	ENSG00000013503.9	ENSG00000013503	POLR3B	-0.0374856924643828	-0.683131276115281	-0.935575193063211	0.350130577350904	0.637037443607343	Exon	DLPFC
e405843	ENSG00000085382.11	ENSG00000085382	HACE1	0.0484597175287978	-1.72799831558481	0.935567019929097	0.350134781247095	0.637038284911806	Exon	DLPFC
e405921	ENSG00000085382.11	ENSG00000085382	HACE1	0.0484597175287978	-1.72799831558481	0.935567019929097	0.350134781247095	0.637038284911806	Exon	DLPFC
e671804	ENSG00000172375.12	ENSG00000172375	C2CD2L	0.0382840583700019	1.29664696590986	0.935559413250369	0.350138693812754	0.637041999793133	Exon	DLPFC
e205652	ENSG00000154781.15	ENSG00000154781	CCDC174	-0.0205487588163705	1.74878267250626	-0.935545085497976	0.350146063500548	0.637049361701905	Exon	DLPFC
e824444	ENSG00000103995.13	ENSG00000103995	CEP152	0.0465743793903949	-1.43989693585272	0.935543385108095	0.35014693812737	0.637049361701905	Exon	DLPFC
e51441	ENSG00000162688.16	ENSG00000162688	AGL	0.0362189798709079	0.336864832636577	0.935540635396928	0.350148352494847	0.637049361701905	Exon	DLPFC
e45391	ENSG00000137955.15	ENSG00000137955	RABGGTB	-0.044690191618773	-1.39174152540309	-0.935531187045314	0.350153212466206	0.637054295918253	Exon	DLPFC
e554106	ENSG00000095370.19	ENSG00000095370	SH2D3C	0.0492020561870509	-0.520268014555407	0.935528088792214	0.350154806131466	0.637054295918253	Exon	DLPFC
e295855	ENSG00000145293.15	ENSG00000145293	ENOPH1	0.0319956210107343	0.899179945256755	0.935521434121742	0.35015822914605	0.637055451961557	Exon	DLPFC
e605653	ENSG00000165660.7	ENSG00000165660	FAM175B	0.0242425439250757	0.219234884532241	0.935516228743722	0.350160906691667	0.637055451961557	Exon	DLPFC
e523508	ENSG00000160957.12	ENSG00000160957	RECQL4	0.0699353526302854	-2.66214137444258	0.935515942477798	0.350161053941692	0.637055451961557	Exon	DLPFC
e209400	ENSG00000163512.13	ENSG00000163512	AZI2	0.0254174047640269	1.38304721733219	0.935512268164335	0.35016294394572	0.637055486902812	Exon	DLPFC
e42063	ENSG00000235545.1	ENSG00000235545		0.0589322314789203	-1.31637322065226	0.935497578295113	0.350170500228235	0.6370646337639	Exon	DLPFC
e549912	ENSG00000136861.17	ENSG00000136861	CDK5RAP2	0.0325851353217738	-0.367336719936541	0.935495220134466	0.350171713245855	0.6370646337639	Exon	DLPFC
e156094	ENSG00000121964.14	ENSG00000121964	GTDC1	-0.072434212638719	-2.93904629556478	-0.935486804445929	0.350176042225714	0.637068358071669	Exon	DLPFC
e1174767	ENSG00000067829.18	ENSG00000067829	IDH3G	0.0387400703198801	-0.454179632513231	0.935482532862793	0.35017823951558	0.637068358071669	Exon	DLPFC
e902141	ENSG00000140829.11	ENSG00000140829	DHX38	-0.0479696194209115	-0.810273537042192	-0.935478089959642	0.35018052494128	0.637068358071669	Exon	DLPFC
e988202	ENSG00000173482.16	ENSG00000173482	PTPRM	0.0360917469285364	-0.118116910499548	0.935476692666413	0.350181243709723	0.637068358071669	Exon	DLPFC
e641849	ENSG00000068976.13	ENSG00000068976	PYGM	0.0670384765601855	-1.66490032345406	0.935471128660858	0.350184105846714	0.637070161489251	Exon	DLPFC
e1066238	ENSG00000142528.15	ENSG00000142528	ZNF473	0.0739420357619498	-2.95830639030971	0.935462701177503	0.350188440991515	0.637074644633144	Exon	DLPFC
e115737	ENSG00000138018.17	ENSG00000138018	EPT1	0.0339594746950325	0.419260530619619	0.935456833856092	0.350191459194812	0.637075352006669	Exon	DLPFC
e540506	ENSG00000135049.15	ENSG00000135049	AGTPBP1	-0.0420502217934531	2.23746702965718	-0.935454671498357	0.350192571535402	0.637075352006669	Exon	DLPFC
e130853	ENSG00000163219.11	ENSG00000163219	ARHGAP25	-0.0696072441266346	-1.68363922789978	-0.935443681913638	0.350198224733383	0.637082232859432	Exon	DLPFC
e296487	ENSG00000189308.10	ENSG00000189308	LIN54	-0.0207884292595377	1.11997598754785	-0.935439523222091	0.35020036403836	0.637082721182395	Exon	DLPFC
e1149947	ENSG00000185753.12	ENSG00000185753	CXorf38	-0.0721924023055692	-2.74718719059633	-0.935434609260187	0.350202891878587	0.637083916317714	Exon	DLPFC
e131350	ENSG00000087338.4	ENSG00000087338	GMCL1	-0.0291119302723001	0.239635411254863	-0.935427227831206	0.350206689055044	0.637086315606189	Exon	DLPFC
e1064342	ENSG00000126456.15	ENSG00000126456	IRF3	-0.0498173327622969	-1.65941714420356	-0.935424771727	0.350207952537226	0.637086315606189	Exon	DLPFC
e783030	ENSG00000126777.17	ENSG00000126777	KTN1	-0.0319151144590058	2.4102218289167	-0.93541649933676	0.350212208085549	0.637090653673771	Exon	DLPFC
e539872	ENSG00000172159.15	ENSG00000172159	FRMD3	-0.0544349466669015	-2.10098737529994	-0.935400747661264	0.350220311277945	0.637101991122568	Exon	DLPFC
e32500	ENSG00000117419.14	ENSG00000117419	ERI3	0.0173992356822777	2.04664454067128	0.9353955042907	0.350223008670858	0.63710349456252	Exon	DLPFC
e1069246	ENSG00000221923.8	ENSG00000221923	ZNF880	-0.0353283718655877	0.112320576601892	-0.935384865382298	0.350228481778092	0.637107205054341	Exon	DLPFC
e1033108	ENSG00000130299.16	ENSG00000130299	GTPBP3	0.0750779781721737	-3.02050190180797	0.935384265721497	0.35022879027075	0.637107205054341	Exon	DLPFC
e991505	ENSG00000158201.9	ENSG00000158201	ABHD3	-0.0742653013109061	-2.65635028263155	-0.9353751158416	0.350233497404574	0.637112364377011	Exon	DLPFC
e323879	ENSG00000113361.12	ENSG00000113361	CDH6	0.0380518886587046	-0.106271492435186	0.935367574974683	0.350237376815814	0.637116017936279	Exon	DLPFC
e1075082	ENSG00000198440.9	ENSG00000198440	ZNF583	-0.0769038016449608	-2.98093016190831	-0.935351328076657	0.350245735151925	0.637127819015067	Exon	DLPFC
e302233	ENSG00000138777.19	ENSG00000138777	PPA2	0.0387111954550148	0.568099479437704	0.935342987078125	0.350250026289292	0.637129255090287	Exon	DLPFC
e623942	ENSG00000148935.10	ENSG00000148935	GAS2	0.0422796071853777	-0.848940276077816	0.93534190570549	0.350250582618244	0.637129255090287	Exon	DLPFC
e825399	ENSG00000244879.5	ENSG00000244879	GABPB1-AS1	0.0377443098231432	-0.765805440147343	0.935338883105335	0.350252137644839	0.637129255090287	Exon	DLPFC
e912970	ENSG00000070366.13	ENSG00000070366	SMG6	-0.0415095269616648	-0.934790203613281	-0.935318246124192	0.350262754798311	0.63714436642862	Exon	DLPFC
e117460	ENSG00000115241.10	ENSG00000115241	PPM1G	-0.0525204270898953	-1.95968442134081	-0.935315462342225	0.350264186992489	0.63714436642862	Exon	DLPFC
e721373	ENSG00000121749.15	ENSG00000121749	TBC1D15	-0.0265036028662188	0.892240220289272	-0.935309441440794	0.350267284625704	0.63714659760287	Exon	DLPFC
e948418	ENSG00000126581.12	ENSG00000126581	BECN1	0.0300801838029284	0.117475511343301	0.935289019804263	0.35027779127872	0.637162305908438	Exon	DLPFC
e266307	ENSG00000114867.20	ENSG00000114867	EIF4G1	-0.0206012124659015	3.14897408709995	-0.935276742893276	0.350284107678327	0.637166522772535	Exon	DLPFC
e252309	ENSG00000158234.12	ENSG00000158234	FAIM	-0.0356082403472884	-0.180192601302827	-0.935271787031257	0.350286657461192	0.637166522772535	Exon	DLPFC
e1095627	ENSG00000101040.19	ENSG00000101040	ZMYND8	0.0443726729841236	-0.840164294818223	0.935269627679394	0.350287768447875	0.637166522772535	Exon	DLPFC
e759709	ENSG00000005812.10	ENSG00000005812	FBXL3	-0.0353335813505041	0.94747897239873	-0.935269615880971	0.35028777451817	0.637166522772535	Exon	DLPFC
e717470	ENSG00000061987.14	ENSG00000061987	MON2	-0.0241775422874581	1.29303892468349	-0.935262835892797	0.350291262837181	0.637166522772535	Exon	DLPFC
e964123	ENSG00000141376.21	ENSG00000141376	BCAS3	0.0469720003295228	-0.506190726209948	0.93526269324125	0.350291336231957	0.637166522772535	Exon	DLPFC
e40027	ENSG00000173406.15	ENSG00000173406	DAB1	0.0460707773291771	-0.799841367405543	0.935252650833341	0.350296503114535	0.637172517598313	Exon	DLPFC
e689835	ENSG00000151490.13	ENSG00000151490	PTPRO	0.0434530965373376	-0.293657619478409	0.935244448653062	0.35030072322434	0.637176790235037	Exon	DLPFC
e225847	ENSG00000090097.20	ENSG00000090097	PCBP4	-0.0462326138711795	0.313375303912357	-0.935224320439637	0.350311079543472	0.63719186953818	Exon	DLPFC
e66264	ENSG00000143434.15	ENSG00000143434	SEMA6C	0.0455408188874106	-0.973412407847777	0.935221062611611	0.350312755771516	0.63719186953818	Exon	DLPFC
e388460	ENSG00000065060.16	ENSG00000065060	UHRF1BP1	0.0407889690797141	-1.41299947863672	0.935209283544532	0.350318816417224	0.637199489777964	Exon	DLPFC
e23941	ENSG00000162521.18	ENSG00000162521	RBBP4	-0.0202086994907063	1.4689580681573	-0.935193392435426	0.350326992924594	0.6372023671686	Exon	DLPFC
e988652	ENSG00000154845.15	ENSG00000154845	PPP4R1	-0.0237317991929463	1.04694769200442	-0.93519299517892	0.350327197327917	0.6372023671686	Exon	DLPFC
e297606	ENSG00000163629.12	ENSG00000163629	PTPN13	-0.0382302655980549	1.0616502459116	-0.935192297096641	0.350327556517529	0.6372023671686	Exon	DLPFC
e977199	ENSG00000234912.10	ENSG00000234912	SNHG20	-0.0531997105549821	-1.54054432340929	-0.935189108058538	0.350329197400668	0.6372023671686	Exon	DLPFC
e625522	ENSG00000149100.12	ENSG00000149100	EIF3M	-0.0185023968031582	2.3664857975434	-0.935188025355364	0.350329754494336	0.6372023671686	Exon	DLPFC
e956121	ENSG00000159210.9	ENSG00000159210	SNF8	0.0242244278145401	0.766153707633845	0.935184370828177	0.350331634897491	0.637202383853772	Exon	DLPFC
e186143	ENSG00000115568.15	ENSG00000115568	ZNF142	-0.0280874414533885	0.642929124523649	-0.935167079920377	0.350340531861306	0.637209378675327	Exon	DLPFC
e1033573	ENSG00000130309.10	ENSG00000130309	COLGALT1	-0.0411094005544002	0.155441189277627	-0.93516639568743	0.350340883933449	0.637209378675327	Exon	DLPFC
e569641	ENSG00000165609.12	ENSG00000165609	NUDT5	-0.0511848956273479	-0.859799574209031	-0.935159343936952	0.350344512425608	0.637209378675327	Exon	DLPFC
e456977	ENSG00000106290.14	ENSG00000106290	TAF6	0.0309926702407975	1.00739316721193	0.935157506558317	0.35034545785635	0.637209378675327	Exon	DLPFC
e321449	ENSG00000078295.16	ENSG00000078295	ADCY2	0.0273030468437752	1.22723187578496	0.935149828647504	0.350349408574558	0.637209378675327	Exon	DLPFC
e115752	ENSG00000157856.10	ENSG00000157856	DRC1	0.0827989057296954	-2.99437809577714	0.935145874934087	0.350351442994199	0.637209378675327	Exon	DLPFC
e436005	ENSG00000122545.18	ENSG00000122545	SEPT7	-0.0298460937281715	6.25783080177744	-0.935144439028753	0.350352181854373	0.637209378675327	Exon	DLPFC
e911237	ENSG00000167699.13	ENSG00000167699	GLOD4	0.0306895549465637	0.286367549032583	0.935142791484457	0.350353029616819	0.637209378675327	Exon	DLPFC
e587176	ENSG00000242288.9	ENSG00000242288		-0.0386801819548383	-1.0981180285019	-0.935141029901976	0.350353936060342	0.637209378675327	Exon	DLPFC
e781434	ENSG00000100505.13	ENSG00000100505	TRIM9	0.0305587121465457	0.585969693746248	0.935134961374896	0.350357058705618	0.637209378675327	Exon	DLPFC
e852229	ENSG00000068305.17	ENSG00000068305	MEF2A	0.0489320686206559	-0.96829573897146	0.935133620681265	0.350357748580621	0.637209378675327	Exon	DLPFC
e792555	ENSG00000119636.15	ENSG00000119636	BBOF1	0.0675803192044093	-2.76112455078827	0.935133085488276	0.350358023972836	0.637209378675327	Exon	DLPFC
e671027	ENSG00000137700.16	ENSG00000137700	SLC37A4	0.0483374721202787	-0.59296440771014	0.93512962062102	0.350359806879702	0.637209378675327	Exon	DLPFC
e536326	ENSG00000275026.1	ENSG00000275026	GXYLT1P4	0.139426386858836	-3.20814349923585	0.935123112354158	0.35036315583565	0.637212066206407	Exon	DLPFC
e1092368	ENSG00000124193.14	ENSG00000124193	SRSF6	-0.0525298402351385	-0.247222232507047	-0.935116612280687	0.350366500595877	0.637213047405064	Exon	DLPFC
e667870	ENSG00000182985.16	ENSG00000182985	CADM1	-0.0753386019996933	-2.04722842765513	-0.935109372001148	0.35037022626987	0.637213047405064	Exon	DLPFC
e966350	ENSG00000087191.12	ENSG00000087191	PSMC5	-0.0183275279199615	1.90318804763911	-0.935108724019337	0.35037055970698	0.637213047405064	Exon	DLPFC
e380634	ENSG00000137331.11	ENSG00000137331	IER3	-0.0829830507861173	-0.862042789443349	-0.93510381848631	0.350373083992351	0.637213047405064	Exon	DLPFC
e23454	ENSG00000084623.11	ENSG00000084623	EIF3I	0.0271816395149811	1.46855914630275	0.935100258716106	0.350374915783387	0.637213047405064	Exon	DLPFC
e725741	ENSG00000120833.13	ENSG00000120833	SOCS2	0.040239244099343	-0.489292188699233	0.93509612880819	0.350377040964249	0.637213047405064	Exon	DLPFC
e580211	ENSG00000204149.10	ENSG00000204149	AGAP6	-0.0400211335110572	-0.983754748844377	-0.935094113236059	0.350378078146607	0.637213047405064	Exon	DLPFC
e56636	ENSG00000171385.9	ENSG00000171385	KCND3	0.0432698255432251	2.62278708243402	0.935092971972461	0.350378665424135	0.637213047405064	Exon	DLPFC
e139372	ENSG00000115548.16	ENSG00000115548	KDM3A	0.0305034754247172	0.312629866117757	0.935083597291455	0.350383489521363	0.637218417525631	Exon	DLPFC
e749617	ENSG00000253771.5	ENSG00000253771	TPTE2P1	0.119829594536145	-3.10193853012765	0.935066893060807	0.350392085420853	0.637228826869825	Exon	DLPFC
e1082735	ENSG00000149474.13	ENSG00000149474	KAT14	0.0216674501885062	2.56710905500035	0.935065201568946	0.35039295586017	0.637228826869825	Exon	DLPFC
e873271	ENSG00000005189.19	ENSG00000005189		0.0695412828495117	-3.0480673107573	0.935055409653989	0.350397994792809	0.637234587520246	Exon	DLPFC
e744656	ENSG00000196498.13	ENSG00000196498	NCOR2	-0.0849202619730477	-2.94540053323889	-0.935048779737491	0.350401406582982	0.637237388999965	Exon	DLPFC
e819854	ENSG00000140326.12	ENSG00000140326	CDAN1	0.0255182277388111	0.846047519909103	0.93503169589988	0.350410198113874	0.63724402573956	Exon	DLPFC
e265473	ENSG00000214160.9	ENSG00000214160	ALG3	-0.0486122643542066	-1.42373204534012	-0.935029739786527	0.350411204760302	0.63724402573956	Exon	DLPFC
e954578	ENSG00000198933.9	ENSG00000198933	TBKBP1	0.0416274566126059	-0.836411254034792	0.935028171022484	0.350412012072067	0.63724402573956	Exon	DLPFC
e500121	ENSG00000104388.14	ENSG00000104388	RAB2A	0.02925438848908	1.62901972613098	0.935018557446455	0.350416959402201	0.63724402573956	Exon	DLPFC
e392854	ENSG00000137171.14	ENSG00000137171	KLC4	0.0323569744049786	-0.50877471120878	0.935017143472034	0.35041768706424	0.63724402573956	Exon	DLPFC
e1167788	ENSG00000158290.16	ENSG00000158290	CUL4B	-0.018737075315396	4.02005677547613	-0.93501712369585	0.350417697241502	0.63724402573956	Exon	DLPFC
e306838	ENSG00000138688.15	ENSG00000138688	KIAA1109	0.0187306131481218	2.25336456280495	0.935016233357245	0.350418155429646	0.63724402573956	Exon	DLPFC
e489107	ENSG00000134020.7	ENSG00000134020	PEBP4	0.0734089488627718	-2.60063894997394	0.935005764374367	0.350423543030819	0.637250420090853	Exon	DLPFC
e480499	ENSG00000146909.7	ENSG00000146909	NOM1	-0.0513039467765728	-1.66634581017312	-0.934973323183881	0.350440238416173	0.637277377637596	Exon	DLPFC
e413449	ENSG00000146411.5	ENSG00000146411	SLC2A12	-0.0367494865618467	1.63101963559938	-0.934953718111953	0.350450328125972	0.637290364590369	Exon	DLPFC
e816042	ENSG00000137841.11	ENSG00000137841	PLCB2	-0.0976449360218797	-3.10334892441711	-0.934950667444782	0.350451898162168	0.637290364590369	Exon	DLPFC
e245474	ENSG00000163848.19	ENSG00000163848	ZNF148	0.0357870197929484	-0.340108403197291	0.934947881353906	0.350453332037191	0.637290364590369	Exon	DLPFC
e317502	ENSG00000168310.10	ENSG00000168310	IRF2	-0.0530190130699179	-2.00555266887389	-0.934942831739334	0.350455930855058	0.637290364590369	Exon	DLPFC
e775291	ENSG00000139910.19	ENSG00000139910	NOVA1	0.0288063531657616	2.26136430773477	0.934941264571744	0.350456737410821	0.637290364590369	Exon	DLPFC
e351600	ENSG00000113648.16	ENSG00000113648	H2AFY	-0.0523790583922429	-2.21250603029021	-0.934933769570158	0.350460594791729	0.637293975830912	Exon	DLPFC
e368346	ENSG00000198055.10	ENSG00000198055	GRK6	-0.0358529611986343	-0.573944362502495	-0.934920130814596	0.350467614189209	0.637303336961358	Exon	DLPFC
e718113	ENSG00000183735.9	ENSG00000183735	TBK1	0.0400316703310331	-1.06379825795476	0.93490673398544	0.350474509162676	0.63730681563951	Exon	DLPFC
e1090616	ENSG00000197122.11	ENSG00000197122	SRC	0.0433308238675912	-1.05669141302985	0.93490364904054	0.350476096909815	0.63730681563951	Exon	DLPFC
e11223	ENSG00000116138.12	ENSG00000116138	DNAJC16	0.0213331163411698	1.09315618836863	0.934901247681802	0.350477332834725	0.63730681563951	Exon	DLPFC
e79435	ENSG00000162745.10	ENSG00000162745	OLFML2B	0.0889316644951771	-3.10589373586859	0.93490031507459	0.350477812827265	0.63730681563951	Exon	DLPFC
e646403	ENSG00000174669.11	ENSG00000174669	SLC29A2	0.0665670838348741	-2.34406344720127	0.934880231967811	0.350488149264788	0.63730681563951	Exon	DLPFC
e212876	ENSG00000114739.13	ENSG00000114739	ACVR2B	-0.0400035623236598	-1.24276749832366	-0.934873672303726	0.350491525455705	0.63730681563951	Exon	DLPFC
e101992	ENSG00000143774.16	ENSG00000143774	GUK1	0.0243052456066886	2.36773703766293	0.934870766851747	0.350493020868256	0.63730681563951	Exon	DLPFC
e976307	ENSG00000176170.13	ENSG00000176170	SPHK1	0.0791393102267977	-1.82910884558261	0.934869962681953	0.350493434768639	0.63730681563951	Exon	DLPFC
e976318	ENSG00000176170.13	ENSG00000176170	SPHK1	0.0791393102267977	-1.82910884558261	0.934869962681953	0.350493434768639	0.63730681563951	Exon	DLPFC
e976341	ENSG00000176170.13	ENSG00000176170	SPHK1	0.0791393102267977	-1.82910884558261	0.934869962681953	0.350493434768639	0.63730681563951	Exon	DLPFC
e976346	ENSG00000176170.13	ENSG00000176170	SPHK1	0.0791393102267977	-1.82910884558261	0.934869962681953	0.350493434768639	0.63730681563951	Exon	DLPFC
e504802	ENSG00000104497.13	ENSG00000104497	SNX16	0.0374916143742583	0.590942212657382	0.934865362058646	0.350495802682205	0.63730681563951	Exon	DLPFC
e739784	ENSG00000110871.14	ENSG00000110871	COQ5	-0.0322791339841656	0.140880067262497	-0.934865056786911	0.350495959804119	0.63730681563951	Exon	DLPFC
e554323	ENSG00000136877.14	ENSG00000136877	FPGS	0.0546847451574987	-2.19877756955136	0.934862919185043	0.350497060018919	0.63730681563951	Exon	DLPFC
e896946	ENSG00000263126.1	ENSG00000263126		-0.0222066609852887	2.37881283672403	-0.934861869593697	0.350497600240029	0.63730681563951	Exon	DLPFC
e630823	ENSG00000025434.18	ENSG00000025434	NR1H3	-0.0679243210964545	-2.42885045858949	-0.934854760654721	0.350501259200796	0.637310065680671	Exon	DLPFC
e1069390	ENSG00000198482.10	ENSG00000198482	ZNF808	-0.0599315599059705	-1.84229931470299	-0.934848240801498	0.350504614981351	0.637312764423	Exon	DLPFC
e1141578	ENSG00000205593.11	ENSG00000205593	DENND6B	0.0510250478336212	-0.986221269098933	0.934839806400318	0.350508956213648	0.637317254946357	Exon	DLPFC
e554151	ENSG00000136807.12	ENSG00000136807	CDK9	0.0180051126511677	3.31831482042393	0.93483248171968	0.350512726294509	0.637320706924125	Exon	DLPFC
e1125567	ENSG00000261188.1	ENSG00000261188		0.0397477999444052	-0.295616350077807	0.934826853131873	0.350515623398252	0.637321152552687	Exon	DLPFC
e217429	ENSG00000160799.11	ENSG00000160799	CCDC12	0.0412747147422173	-0.310712170129311	0.934824733238112	0.350516714537737	0.637321152552687	Exon	DLPFC
e519039	ENSG00000022567.9	ENSG00000022567	SLC45A4	0.0564026432438038	0.184344449517886	0.9348148729594	0.350521789791931	0.637323574590131	Exon	DLPFC
e519047	ENSG00000022567.9	ENSG00000022567	SLC45A4	0.0564026432438038	0.184344449517886	0.9348148729594	0.350521789791931	0.637323574590131	Exon	DLPFC
e291136	ENSG00000202374.1	ENSG00000202374		0.0758890037450973	-2.45443845695115	0.934802719403672	0.350528045499443	0.637331545818681	Exon	DLPFC
e466592	ENSG00000106013.14	ENSG00000106013	ANKRD7	0.0407942621818438	-1.3059201054929	0.934789287139474	0.350534959469572	0.637335197559084	Exon	DLPFC
e1028816	ENSG00000123136.14	ENSG00000123136	DDX39A	-0.0577505554768871	-2.0622761274837	-0.934781229900755	0.350539106802199	0.637335197559084	Exon	DLPFC
e926027	ENSG00000187607.15	ENSG00000187607	ZNF286A	0.0489399865406465	-0.410250099127426	0.9347725982941	0.350543549816052	0.637335197559084	Exon	DLPFC
e1150740	ENSG00000183690.12	ENSG00000183690	EFHC2	0.067117518187753	-2.65920749895507	0.934767858789669	0.350545989433186	0.637335197559084	Exon	DLPFC
e460582	ENSG00000005075.15	ENSG00000005075	POLR2J	-0.0426439887067455	-0.154366699568792	-0.934766111282	0.350546888949716	0.637335197559084	Exon	DLPFC
e284104	ENSG00000047365.11	ENSG00000047365	ARAP2	-0.0375223642764722	1.19535060293783	-0.934764990055741	0.350547466093338	0.637335197559084	Exon	DLPFC
e603651	ENSG00000227165.7	ENSG00000227165	WDR11-AS1	-0.0788786811100703	-3.16082346763538	-0.934764036998011	0.350547956673826	0.637335197559084	Exon	DLPFC
e951543	ENSG00000161692.17	ENSG00000161692	DBF4B	-0.0521100260963147	-0.865320953058896	-0.934763366661811	0.350548301725441	0.637335197559084	Exon	DLPFC
e728035	ENSG00000185046.18	ENSG00000185046	ANKS1B	0.0357497448385695	1.12528419937547	0.934760592765999	0.350549729574291	0.637335197559084	Exon	DLPFC
e601906	ENSG00000169129.14	ENSG00000169129	AFAP1L2	-0.0428937230284797	-1.33957018417236	-0.934759810959343	0.350550132005984	0.637335197559084	Exon	DLPFC
e220822	ENSG00000198218.10	ENSG00000198218	QRICH1	-0.0185096028228491	1.88753887540141	-0.934758712082339	0.350550697648806	0.637335197559084	Exon	DLPFC
e476719	ENSG00000204946.9	ENSG00000204946	ZNF783	0.0490504062217723	-1.4393376925823	0.934755184680976	0.350552513369372	0.637335197559084	Exon	DLPFC
e1155898	ENSG00000086758.15	ENSG00000086758	HUWE1	-0.0229696359153488	1.29086735140152	-0.934736456490049	0.350562153756663	0.637345883187458	Exon	DLPFC
e1064280	ENSG00000126464.13	ENSG00000126464	PRR12	-0.0466500795961065	-0.913235843066306	-0.934734650510553	0.350563083398453	0.637345883187458	Exon	DLPFC
e909463	ENSG00000075399.13	ENSG00000075399	VPS9D1	0.0599944007075656	-2.00793552466755	0.9347328587493	0.350564005722844	0.637345883187458	Exon	DLPFC
e465128	ENSG00000214194.8	ENSG00000214194	LINC00998	-0.0277476326921465	1.15792620361216	-0.934722927526196	0.350569117932685	0.637351321387108	Exon	DLPFC
e117189	ENSG00000115207.13	ENSG00000115207	GTF3C2	-0.0438771687907872	-1.64134197643677	-0.934712820598039	0.350574320637438	0.637351321387108	Exon	DLPFC
e1153843	ENSG00000196998.17	ENSG00000196998	WDR45	0.0375828630319287	-0.385922407890404	0.934712390336053	0.350574542122846	0.637351321387108	Exon	DLPFC
e1079176	ENSG00000088854.12	ENSG00000088854	C20orf194	0.0266074738243859	1.00344837531078	0.934709190070797	0.350576189522064	0.637351321387108	Exon	DLPFC
e1070299	ENSG00000198346.10	ENSG00000198346	ZNF813	-0.0762992089766248	-2.91971879413271	-0.934708868084431	0.350576355271125	0.637351321387108	Exon	DLPFC
e34286	ENSG00000159592.10	ENSG00000159592	GPBP1L1	-0.0235292373816102	1.41765777597994	-0.934703893164439	0.350578916219184	0.637352574500041	Exon	DLPFC
e29412	ENSG00000117013.14	ENSG00000117013	KCNQ4	0.0792253702426778	-2.8710148862908	0.934689215601254	0.350586471882867	0.637361406101394	Exon	DLPFC
e117715	ENSG00000138002.14	ENSG00000138002	IFT172	0.0381532592053079	-0.718101152232129	0.934686903189343	0.350587662267488	0.637361406101394	Exon	DLPFC
e640499	ENSG00000168439.16	ENSG00000168439	STIP1	0.0461624079982654	-0.50780949421363	0.934681888206626	0.350590243891773	0.637361406101394	Exon	DLPFC
e209838	ENSG00000144645.13	ENSG00000144645	OSBPL10	0.0570155307394921	-0.858991733200124	0.934676093808806	0.350593226760223	0.637361406101394	Exon	DLPFC
e148531	ENSG00000153214.9	ENSG00000153214	TMEM87B	-0.0598637103882311	-2.54615303567968	-0.934675506383661	0.350593529158715	0.637361406101394	Exon	DLPFC
e392135	ENSG00000048544.5	ENSG00000048544	MRPS10	0.0322669913806472	0.526256603912804	0.934672640915153	0.350595004265391	0.637361406101394	Exon	DLPFC
e60770	ENSG00000272419.5	ENSG00000272419		-0.0724346720145153	-2.91905837115344	-0.934661191945221	0.350600898088669	0.637364143145787	Exon	DLPFC
e1161411	ENSG00000165288.10	ENSG00000165288	BRWD3	-0.0346234084519422	-0.964642479459383	-0.934660113478993	0.350601453276308	0.637364143145787	Exon	DLPFC
e829015	ENSG00000137845.14	ENSG00000137845	ADAM10	-0.0296593870864097	0.730620061997121	-0.934658808731849	0.350602124952689	0.637364143145787	Exon	DLPFC
e758904	ENSG00000083520.14	ENSG00000083520	DIS3	-0.0242102689914805	2.42884611678094	-0.934642988717153	0.350610269071143	0.637372499930034	Exon	DLPFC
e250851	ENSG00000154928.16	ENSG00000154928	EPHB1	-0.0825018876015859	-3.14808491618705	-0.934642607500311	0.350610465322454	0.637372499930034	Exon	DLPFC
e834872	ENSG00000129007.14	ENSG00000129007	CALML4	-0.0693546202051401	-2.86581378170511	-0.934637246607826	0.350613225129707	0.637374114352544	Exon	DLPFC
e646281	ENSG00000174791.10	ENSG00000174791	RIN1	0.0804428438391335	-2.82498648476736	0.934611622150494	0.350626416886071	0.637394692728238	Exon	DLPFC
e700988	ENSG00000139620.12	ENSG00000139620	KANSL2	-0.0391471104321952	-0.955252104684762	-0.934589757090617	0.350637673512602	0.637411753080537	Exon	DLPFC
e192834	ENSG00000204120.14	ENSG00000204120	GIGYF2	-0.034385673083048	-0.918823749688095	-0.934571983105378	0.350646824131091	0.637420382288635	Exon	DLPFC
e123657	ENSG00000152527.13	ENSG00000152527	PLEKHH2	0.0607402909889987	-1.99977628575927	0.934571116140254	0.350647270476472	0.637420382288635	Exon	DLPFC
e321241	ENSG00000250056.5	ENSG00000250056	LINC01018	0.0553582821096822	-1.48446506576536	0.934566350233135	0.350649724146376	0.637420382288635	Exon	DLPFC
e338501	ENSG00000152380.9	ENSG00000152380	FAM151B	0.0431822826066085	-1.38477903634415	0.934562780389659	0.350651562044474	0.637420382288635	Exon	DLPFC
e617783	ENSG00000254860.5	ENSG00000254860	TMEM9B-AS1	-0.0729078491096676	-2.02064707987701	-0.934562357519405	0.350651779755388	0.637420382288635	Exon	DLPFC
e730409	ENSG00000166598.13	ENSG00000166598	HSP90B1	0.0354211059386578	2.15947198098343	0.934536546381132	0.350665068548729	0.637441136042794	Exon	DLPFC
e400225	ENSG00000135297.15	ENSG00000135297	MTO1	0.0245219307434399	0.31961198248855	0.934525541431734	0.350670734514076	0.637445940895725	Exon	DLPFC
e576978	ENSG00000075407.18	ENSG00000075407	ZNF37A	0.0398818433289613	-0.147546756097032	0.93452414077701	0.350671455653889	0.637445940895725	Exon	DLPFC
e223737	ENSG00000004534.14	ENSG00000004534	RBM6	-0.0562966607581095	-2.33568657679812	-0.934515809117327	0.350675745304103	0.637450335744884	Exon	DLPFC
e16239	ENSG00000249087.6	ENSG00000249087	ZNF436-AS1	0.077669664620195	-2.93341074200291	0.934500695403257	0.350683526857811	0.63746107801541	Exon	DLPFC
e482653	ENSG00000253162.1	ENSG00000253162		0.0774518788825502	-2.98381137892578	0.934495821207054	0.350686036444384	0.637462237012487	Exon	DLPFC
e764148	ENSG00000102606.17	ENSG00000102606	ARHGEF7	0.0211571764572055	1.29260719447889	0.93449080587195	0.350688618711344	0.63746310424262	Exon	DLPFC
e258607	ENSG00000151967.18	ENSG00000151967	SCHIP1	-0.0238457527105289	4.43708652494646	-0.934486199429921	0.350690990460452	0.63746310424262	Exon	DLPFC
e179865	ENSG00000163596.16	ENSG00000163596	ICA1L	0.0319004791186044	0.375645861238717	0.934482756593268	0.350692763103074	0.63746310424262	Exon	DLPFC
e1168390	ENSG00000101972.18	ENSG00000101972	STAG2	-0.061859510475593	-2.9257295211783	-0.934480351351374	0.350694001513833	0.63746310424262	Exon	DLPFC
e25825	ENSG00000126070.19	ENSG00000126070	AGO3	-0.0297278157954682	0.0582928644639937	-0.934471659240611	0.350698476930361	0.637466876297762	Exon	DLPFC
e782566	ENSG00000197045.12	ENSG00000197045	GMFB	0.0234980471040095	2.20411704663423	0.934469049426165	0.350699820685488	0.637466876297762	Exon	DLPFC
e992357	ENSG00000154065.16	ENSG00000154065	ANKRD29	0.0530656490283563	-1.76695278651218	0.934459800567326	0.35070458281346	0.637470971981327	Exon	DLPFC
e890346	ENSG00000125170.10	ENSG00000125170	DOK4	0.0575663019708336	-1.49842436296493	0.934457401743438	0.350705817946218	0.637470971981327	Exon	DLPFC
e445097	ENSG00000071462.11	ENSG00000071462	WBSCR22	0.0304033863538967	-0.413429626291466	0.93443075608298	0.350719537742419	0.637492507335648	Exon	DLPFC
e619170	ENSG00000110321.15	ENSG00000110321	EIF4G2	0.0282132871300545	2.33931423552773	0.934426433894687	0.350721763260564	0.637492569047841	Exon	DLPFC
e1077052	ENSG00000130726.11	ENSG00000130726	TRIM28	-0.0252678826175846	0.962067934338221	-0.934421630564756	0.350724236531691	0.637492569047841	Exon	DLPFC
e758042	ENSG00000250299.5	ENSG00000250299	MRPS31P4	0.0371667390651941	-0.931595223232581	0.934418075858159	0.350726066884314	0.637492569047841	Exon	DLPFC
e354207	ENSG00000170464.9	ENSG00000170464	DNAJC18	0.0349162502445556	-0.262726187350048	0.934416135781635	0.350727065850944	0.637492569047841	Exon	DLPFC
e1079611	ENSG00000125843.10	ENSG00000125843	AP5S1	-0.0257168760824634	1.28811242387108	-0.934409156228028	0.35073065971445	0.637492569047841	Exon	DLPFC
e701125	ENSG00000174233.11	ENSG00000174233	ADCY6	0.0376771510981865	-0.951955378677477	0.93440887565587	0.350730804185216	0.637492569047841	Exon	DLPFC
e817467	ENSG00000247556.6	ENSG00000247556	OIP5-AS1	-0.0299972807236738	0.402938419462271	-0.934389189678895	0.350740940881412	0.63750759083093	Exon	DLPFC
e934651	ENSG00000173065.13	ENSG00000173065	FAM222B	0.072584693233395	-2.94919525774938	0.934381454871887	0.350744923736502	0.637511230019237	Exon	DLPFC
e307590	ENSG00000164070.11	ENSG00000164070	HSPA4L	0.0917665464407595	-2.81094120977218	0.934376485279564	0.350747482725185	0.637511230019237	Exon	DLPFC
e331755	ENSG00000068796.16	ENSG00000068796	KIF2A	-0.0273450347975613	1.47831551369089	-0.934371844977937	0.350749872163173	0.637511230019237	Exon	DLPFC
e519950	ENSG00000184428.12	ENSG00000184428	TOP1MT	0.057733661657655	-2.49791105141104	0.934368122661424	0.350751788909099	0.637511230019237	Exon	DLPFC
e101851	ENSG00000143774.16	ENSG00000143774	GUK1	0.024290479684485	2.36848395601413	0.934367122830855	0.350752303756612	0.637511230019237	Exon	DLPFC
e1094416	ENSG00000124140.13	ENSG00000124140	SLC12A5	0.0654714674829917	2.70697444162739	0.934355973254979	0.350758045093378	0.637516549940778	Exon	DLPFC
e586669	ENSG00000156042.17	ENSG00000156042	CFAP70	0.0503014664778126	-2.13156472387812	0.934354167347271	0.350758975028939	0.637516549940778	Exon	DLPFC
e973771	ENSG00000266714.6	ENSG00000266714	MYO15B	-0.0753429921512709	-1.85374138607367	-0.934343162662099	0.350764641824257	0.637523446798609	Exon	DLPFC
e419216	ENSG00000131018.22	ENSG00000131018	SYNE1	0.0584977024583221	-2.24093070987499	0.934337158328772	0.350767733743556	0.637525663706691	Exon	DLPFC
e639555	ENSG00000168539.3	ENSG00000168539	CHRM1	0.0628884181445704	0.0705579414676276	0.934323146335012	0.35077494925889	0.637526707631924	Exon	DLPFC
e1120693	ENSG00000241973.10	ENSG00000241973	PI4KA	0.039987537858894	2.23587498724917	0.934323025905853	0.350775011274632	0.637526707631924	Exon	DLPFC
e615237	ENSG00000051009.10	ENSG00000051009	FAM160A2	0.0389729228994736	-0.544108411876088	0.934321019572489	0.350776044449452	0.637526707631924	Exon	DLPFC
e583639	ENSG00000204130.12	ENSG00000204130	RUFY2	-0.0210559664602001	3.06150998165921	-0.934320817461059	0.350776148528197	0.637526707631924	Exon	DLPFC
e371028	ENSG00000161010.14	ENSG00000161010	C5orf45	0.0412499404488305	-1.13638148366891	0.934317864801359	0.350777669023922	0.637526707631924	Exon	DLPFC
e437063	ENSG00000188185.11	ENSG00000188185	LINC00265	-0.0541279346364356	-2.28071756215862	-0.93431113075454	0.350781136790884	0.637529607538549	Exon	DLPFC
e22913	ENSG00000121753.12	ENSG00000121753	ADGRB2	0.0476632774625546	1.18002831648662	0.934305557677391	0.350784006721029	0.637531420877353	Exon	DLPFC
e838365	ENSG00000103855.17	ENSG00000103855	CD276	0.0332806058619981	0.968214841590174	0.934300003090305	0.350786867144346	0.637533216918734	Exon	DLPFC
e701847	ENSG00000181929.11	ENSG00000181929	PRKAG1	0.0519364033533112	-1.6646414934235	0.934292713625441	0.350790620993208	0.637536636677394	Exon	DLPFC
e725318	ENSG00000011465.16	ENSG00000011465	DCN	-0.0563463787460961	-0.236462474671751	-0.934287384822787	0.350793365177879	0.637538221417543	Exon	DLPFC
e240792	ENSG00000206530.9	ENSG00000206530	CFAP44	0.0559832858224786	-2.51261559479776	0.934283161711843	0.35079553997188	0.637538771325375	Exon	DLPFC
e839389	ENSG00000179335.18	ENSG00000179335	CLK3	-0.033303261066018	-0.682203280850313	-0.934274403854259	0.350800050071644	0.637543565409065	Exon	DLPFC
e855541	ENSG00000103266.10	ENSG00000103266	STUB1	0.0284080227887589	1.43022677929954	0.934266982692884	0.350803871831806	0.637547108460742	Exon	DLPFC
e682195	ENSG00000047617.14	ENSG00000047617	ANO2	-0.0796130978348518	-3.09337553997718	-0.9342525314537	0.350811314027431	0.6375566335247	Exon	DLPFC
e777309	ENSG00000198604.10	ENSG00000198604	BAZ1A	-0.0739441287018259	-2.12056757368705	-0.934244702411961	0.350815345921585	0.6375566335247	Exon	DLPFC
e528746	ENSG00000137145.20	ENSG00000137145	DENND4C	0.0341814239522701	-0.780434790866396	0.934242578229976	0.350816439863481	0.6375566335247	Exon	DLPFC
e683571	ENSG00000184574.9	ENSG00000184574	LPAR5	-0.0892611842869968	-2.05464419731268	-0.934240412517572	0.350817555195548	0.6375566335247	Exon	DLPFC
e1058214	ENSG00000104936.17	ENSG00000104936	DMPK	0.0666741459276703	-2.62468032578343	0.934232487704734	0.350821636457463	0.6375566335247	Exon	DLPFC
e775309	ENSG00000139910.19	ENSG00000139910	NOVA1	0.031961874583862	0.0431733239116852	0.934229575443522	0.350823136273447	0.6375566335247	Exon	DLPFC
e234136	ENSG00000144746.6	ENSG00000144746	ARL6IP5	0.0367053127144323	2.53534042923037	0.934220606763784	0.350827755173649	0.6375566335247	Exon	DLPFC
e529255	ENSG00000244230.3	ENSG00000244230	RN7SL151P	0.132501988359313	-3.52400872664441	0.934220493349741	0.350827813582511	0.6375566335247	Exon	DLPFC
e1085407	ENSG00000101294.16	ENSG00000101294	HM13	0.0319255395629284	0.447452354887068	0.934220161112862	0.350827984686381	0.6375566335247	Exon	DLPFC
e438877	ENSG00000015676.17	ENSG00000015676	NUDCD3	0.0235223275141346	5.90684386586682	0.934215637784611	0.350830314231287	0.6375566335247	Exon	DLPFC
e17562	ENSG00000117616.17	ENSG00000117616	RSRP1	0.036006013412222	1.19714588130593	0.934214799958648	0.350830745718455	0.6375566335247	Exon	DLPFC
e438172	ENSG00000122678.15	ENSG00000122678	POLM	-0.0546947723060431	-2.15592396126406	-0.934213179744286	0.350831580142952	0.6375566335247	Exon	DLPFC
e1123381	ENSG00000133460.19	ENSG00000133460	SLC2A11	0.0343025059458973	-0.49669502171386	0.934200717237903	0.350837998484441	0.637564894931866	Exon	DLPFC
e986608	ENSG00000101596.14	ENSG00000101596	SMCHD1	0.0303868673437068	-0.313602216396824	0.934185937543394	0.350845610302728	0.637570543010708	Exon	DLPFC
e292147	ENSG00000018189.12	ENSG00000018189	RUFY3	-0.0432855511213067	-1.70809895899707	-0.934184731708067	0.350846231335047	0.637570543010708	Exon	DLPFC
e730427	ENSG00000166598.13	ENSG00000166598	HSP90B1	0.0354103242959469	2.15933190159743	0.934183776224172	0.350846723431243	0.637570543010708	Exon	DLPFC
e1129648	ENSG00000185721.11	ENSG00000185721	DRG1	-0.0246512498975978	1.43220718922167	-0.934176340287129	0.350850553124977	0.637573968071295	Exon	DLPFC
e875139	ENSG00000168434.12	ENSG00000168434	COG7	-0.0437014591701796	-1.21595647028989	-0.934172845884172	0.350852352839172	0.637573968071295	Exon	DLPFC
e592240	ENSG00000095564.13	ENSG00000095564	BTAF1	-0.0271768926054458	0.761473865698214	-0.934162057432021	0.350857909227574	0.637580662776183	Exon	DLPFC
e67447	ENSG00000143376.12	ENSG00000143376	SNX27	-0.0215140568341285	1.13882707317521	-0.934154983348986	0.350861552630765	0.637583881142339	Exon	DLPFC
e869032	ENSG00000179889.18	ENSG00000179889	PDXDC1	0.0158504005486238	3.36275391031609	0.934144879207722	0.35086675666298	0.637589935426368	Exon	DLPFC
e440389	ENSG00000158683.7	ENSG00000158683	PKD1L1	0.0783645715896739	-3.20148437367281	0.93412663871743	0.350876151361033	0.637603604821776	Exon	DLPFC
e64020	ENSG00000178104.19	ENSG00000178104	PDE4DIP	0.0874872761324912	-1.45143347858094	0.934118838019379	0.350880169131022	0.637606593564281	Exon	DLPFC
e294546	ENSG00000118816.9	ENSG00000118816	CCNI	-0.0243276940206755	5.41017876932119	-0.934116174649999	0.350881540913112	0.637606593564281	Exon	DLPFC
e942260	ENSG00000276293.4	ENSG00000276293	PIP4K2B	-0.0439669310181326	-1.63690347021113	-0.93409809761605	0.350890851672601	0.63762011012329	Exon	DLPFC
e1117451	ENSG00000099968.17	ENSG00000099968	BCL2L13	0.035098635255677	-0.0585525338200113	0.934078671957744	0.350900857230044	0.637634889081031	Exon	DLPFC
e237471	ENSG00000114354.13	ENSG00000114354	TFG	-0.023209472735515	1.84851498013012	-0.934067743255592	0.350906486347275	0.637639778461783	Exon	DLPFC
e240791	ENSG00000206530.9	ENSG00000206530	CFAP44	0.0531681521641104	-2.05443126685058	0.934066177250596	0.350907292964295	0.637639778461783	Exon	DLPFC
e805375	ENSG00000126214.21	ENSG00000126214	KLC1	-0.0441614774259928	0.0664086138163407	-0.934052553346137	0.35091431040756	0.637649127352426	Exon	DLPFC
e1076226	ENSG00000196724.12	ENSG00000196724	ZNF418	-0.0516001161875157	-1.80949306155117	-0.934037513504996	0.350922057279654	0.637657917487726	Exon	DLPFC
e1150527	ENSG00000147044.20	ENSG00000147044	CASK	0.0232666014731136	1.06233336709552	0.934035479577614	0.35092310494371	0.637657917487726	Exon	DLPFC
e1172783	ENSG00000235703.5	ENSG00000235703	LINC00894	0.0445549618362584	-0.102200963721261	0.934032255712099	0.350924765541992	0.637657917487726	Exon	DLPFC
e748213	ENSG00000121390.18	ENSG00000121390	PSPC1	0.0333521784719448	2.15173369381406	0.934023387837905	0.35092933336896	0.637660226503667	Exon	DLPFC
e215147	ENSG00000114857.17	ENSG00000114857	NKTR	-0.0290289588875942	3.45628738110208	-0.934022518005351	0.350929781420273	0.637660226503667	Exon	DLPFC
e75091	ENSG00000143294.14	ENSG00000143294	PRCC	-0.0292738837005398	0.711955888734827	-0.934007567633639	0.350937482423353	0.637668372619776	Exon	DLPFC
e121674	ENSG00000119787.13	ENSG00000119787	ATL2	0.0485449808285431	-1.10196148000534	0.934006543916954	0.350938009748314	0.637668372619776	Exon	DLPFC
e645100	ENSG00000172922.8	ENSG00000172922	RNASEH2C	0.0278856346272473	2.42259689602932	0.933982626158326	0.350950330127846	0.637684373834418	Exon	DLPFC
e792399	ENSG00000119723.16	ENSG00000119723	COQ6	-0.0394510057996874	-1.34802666893991	-0.933982177506551	0.350950561237422	0.637684373834418	Exon	DLPFC
e359133	ENSG00000249669.8	ENSG00000249669	CARMN	-0.088639866544928	-1.94043558271542	-0.933950362333877	0.350966950121442	0.637708904625199	Exon	DLPFC
e900565	ENSG00000132613.14	ENSG00000132613	MTSS1L	-0.0362370442265468	1.84088979338579	-0.933944939717058	0.350969743511407	0.637708904625199	Exon	DLPFC
e591236	ENSG00000198682.12	ENSG00000198682	PAPSS2	-0.0688033680050109	-2.48494404409898	-0.933944449668403	0.350969995954245	0.637708904625199	Exon	DLPFC
e484275	ENSG00000164733.20	ENSG00000164733	CTSB	-0.0772735586263402	-2.78006563718092	-0.933941400447432	0.350971566727389	0.637708904625199	Exon	DLPFC
e736450	ENSG00000089169.14	ENSG00000089169	RPH3A	0.0563385866567461	1.17663483323492	0.933937792396718	0.350973425381401	0.637708904625199	Exon	DLPFC
e121944	ENSG00000115875.18	ENSG00000115875	SRSF7	0.0213523899214016	1.54544663848634	0.933930674650415	0.350977092041061	0.637709050750485	Exon	DLPFC
e983061	ENSG00000169696.15	ENSG00000169696	ASPSCR1	0.0530375831468257	-2.2378402002522	0.933924589208557	0.350980226935288	0.637709050750485	Exon	DLPFC
e983077	ENSG00000169696.15	ENSG00000169696	ASPSCR1	0.0530375831468257	-2.2378402002522	0.933924589208557	0.350980226935288	0.637709050750485	Exon	DLPFC
e215494	ENSG00000144649.8	ENSG00000144649	FAM198A	-0.0699801322438841	-2.22109666108367	-0.933923094999878	0.350980996674423	0.637709050750485	Exon	DLPFC
e986944	ENSG00000177426.20	ENSG00000177426	TGIF1	-0.0730195595838571	-0.855958863556837	-0.933915919600941	0.350984693084309	0.637712364259907	Exon	DLPFC
e377021	ENSG00000112308.12	ENSG00000112308	C6orf62	-0.0177168415090299	4.90550225906982	-0.933907752876226	0.350988900206253	0.637716605653797	Exon	DLPFC
e409317	ENSG00000111832.12	ENSG00000111832	RWDD1	-0.0215128856090842	3.71711244964175	-0.933889825037155	0.350998135919121	0.637716847308067	Exon	DLPFC
e191754	ENSG00000173692.12	ENSG00000173692	PSMD1	0.0348954170372514	0.626705642151242	0.933888762376261	0.350998683364796	0.637716847308067	Exon	DLPFC
e645959	ENSG00000175115.11	ENSG00000175115	PACS1	-0.0426375109418465	-0.0133210684250159	-0.933884427857795	0.35100091636253	0.637716847308067	Exon	DLPFC
e996460	ENSG00000078142.11	ENSG00000078142	PIK3C3	-0.0219450141298016	0.784970408168773	-0.933879399166605	0.351003506985971	0.637716847308067	Exon	DLPFC
e303121	ENSG00000249604.1	ENSG00000249604		-0.103560695111497	-3.10827230391972	-0.933875490554035	0.351005520588563	0.637716847308067	Exon	DLPFC
e771617	ENSG00000136367.13	ENSG00000136367	ZFHX2	0.0474851979653046	0.127161090098235	0.93387338782	0.351006603858526	0.637716847308067	Exon	DLPFC
e415001	ENSG00000029363.15	ENSG00000029363	BCLAF1	0.026695716405719	2.34742223865721	0.933871141719278	0.351007760989361	0.637716847308067	Exon	DLPFC
e773620	ENSG00000259522.2	ENSG00000259522		-0.0375767502488108	0.0285990699641655	-0.93386965736421	0.351008525690603	0.637716847308067	Exon	DLPFC
e58969	ENSG00000163399.15	ENSG00000163399	ATP1A1	0.0707695234677153	-1.79074953336201	0.933868768461397	0.35100898363079	0.637716847308067	Exon	DLPFC
e39625	ENSG00000162396.5	ENSG00000162396	PARS2	-0.0271423501214417	0.292032287540512	-0.933867922555726	0.351009419420294	0.637716847308067	Exon	DLPFC
e395328	ENSG00000198087.7	ENSG00000198087	CD2AP	-0.0362682942926888	-0.396325517990385	-0.933867507290196	0.351009633354864	0.637716847308067	Exon	DLPFC
e52365	ENSG00000060718.19	ENSG00000060718	COL11A1	0.0521033876181829	-2.0497339836037	0.933860169631323	0.35101341354962	0.637720312766219	Exon	DLPFC
e450813	ENSG00000182165.17	ENSG00000182165	TP53TG1	-0.063571337720986	-2.35408943443136	-0.933854187704039	0.351016495321508	0.6377225093012	Exon	DLPFC
e767055	ENSG00000100823.11	ENSG00000100823	APEX1	0.0444452810364253	-0.76066292751923	0.933849775995263	0.351018768158579	0.637723236157626	Exon	DLPFC
e885133	ENSG00000166123.13	ENSG00000166123	GPT2	0.0363459064927241	-0.24728187553068	0.933831220543279	0.351028327713328	0.637737201285292	Exon	DLPFC
e886299	ENSG00000121281.12	ENSG00000121281	ADCY7	0.0625417079057298	-2.08887542595488	0.933811945320871	0.351038258260965	0.637748017321037	Exon	DLPFC
e560122	ENSG00000160271.14	ENSG00000160271	RALGDS	-0.0440213982529046	0.225762742262483	-0.933811533511601	0.351038470426049	0.637748017321037	Exon	DLPFC
e1153799	ENSG00000196998.17	ENSG00000196998	WDR45	0.0373931439119832	-0.382662654186515	0.933807737414747	0.35104042618773	0.637748017321037	Exon	DLPFC
e906324	ENSG00000103194.15	ENSG00000103194	USP10	0.0210179133727754	0.998716567748578	0.933805124276702	0.351041772489143	0.637748017321037	Exon	DLPFC
e160808	ENSG00000234584.1	ENSG00000234584		0.0618130336650583	-2.15610168483768	0.93379674048475	0.35104609188166	0.637752462036353	Exon	DLPFC
e35188	ENSG00000123472.12	ENSG00000123472	ATPAF1	0.039292264842546	-0.694092889564076	0.933790888689378	0.351049106790587	0.637752915065199	Exon	DLPFC
e1019654	ENSG00000188321.13	ENSG00000188321	ZNF559	-0.0358355167419356	-0.411299652576476	-0.933788986270874	0.351050086940941	0.637752915065199	Exon	DLPFC
e935385	ENSG00000196535.15	ENSG00000196535	MYO18A	-0.0400754324266626	0.785495409894053	-0.933784841386162	0.351052222444609	0.63775339223216	Exon	DLPFC
e361766	ENSG00000164576.11	ENSG00000164576	SAP30L	0.0260433183572832	0.131204652567599	0.933764411582323	0.35106274829148	0.637761372353263	Exon	DLPFC
e771153	ENSG00000235194.8	ENSG00000235194	PPP1R3E	0.0513688557837041	-1.4846401181767	0.933764310779535	0.351062800227607	0.637761372353263	Exon	DLPFC
e855766	ENSG00000103260.8	ENSG00000103260	METRN	-0.0679347865258186	-2.66737043356291	-0.933757803232103	0.351066153089756	0.637761372353263	Exon	DLPFC
e519023	ENSG00000253210.1	ENSG00000253210		0.0655423130842943	-2.31010461677423	0.933755116798924	0.351067537217784	0.637761372353263	Exon	DLPFC
e793364	ENSG00000119596.17	ENSG00000119596	YLPM1	0.0369497614505858	1.87607302331801	0.933751838202902	0.351069226449933	0.637761372353263	Exon	DLPFC
e195684	ENSG00000184182.18	ENSG00000184182	UBE2F	0.0252877246490488	0.24092893161443	0.933747903492882	0.351071253738751	0.637761372353263	Exon	DLPFC
e785476	ENSG00000020426.10	ENSG00000020426	MNAT1	0.0291548135909938	2.02275091164397	0.933747038391926	0.351071699467513	0.637761372353263	Exon	DLPFC
e193183	ENSG00000204120.14	ENSG00000204120	GIGYF2	-0.0428240893158392	-1.01335140184767	-0.933741044425982	0.351074787767856	0.637761372353263	Exon	DLPFC
e587334	ENSG00000176986.15	ENSG00000176986	SEC24C	-0.0339286327647912	0.648222576006471	-0.93374080178125	0.35107491278725	0.637761372353263	Exon	DLPFC
e817846	ENSG00000103932.11	ENSG00000103932	RPAP1	-0.0497575351069396	-1.95625799641701	-0.933739965196966	0.351075343826129	0.637761372353263	Exon	DLPFC
e871241	ENSG00000157106.16	ENSG00000157106	SMG1	-0.0276635086859518	0.385653000934047	-0.933735844841148	0.351077466789346	0.637761826666322	Exon	DLPFC
e628898	ENSG00000135365.15	ENSG00000135365	PHF21A	-0.0458680793087317	-1.8818504278043	-0.933712972588018	0.351089251588125	0.637779832420035	Exon	DLPFC
e569066	ENSG00000048740.18	ENSG00000048740	CELF2	0.0883761834046215	-2.63596937078997	0.933705221263071	0.351093245471487	0.637783685277738	Exon	DLPFC
e491038	ENSG00000120885.20	ENSG00000120885	CLU	-0.0356498177442463	6.12846673799007	-0.933699227521658	0.35109633377677	0.637785893061706	Exon	DLPFC
e49720	ENSG00000143033.17	ENSG00000143033	MTF2	0.0364244817997511	-0.911953166254029	0.933692479078993	0.351099810966343	0.637788807248157	Exon	DLPFC
e128824	ENSG00000115464.14	ENSG00000115464	USP34	0.0361305814491661	1.15340773108686	0.933687230929777	0.351102515132754	0.637788884317176	Exon	DLPFC
e771310	ENSG00000092096.15	ENSG00000092096	SLC22A17	0.0539362094874382	0.0434968325095731	0.933684665383112	0.351103837063619	0.637788884317176	Exon	DLPFC
e734093	ENSG00000076513.16	ENSG00000076513	ANKRD13A	-0.0445758740685771	0.024964794878611	-0.933680681678261	0.351105889724978	0.637788884317176	Exon	DLPFC
