## Supplementary material for "Transcriptional and genetic sex differences for schizophrenia across the dorsolateral prefrontal cortex, hippocampus, and caudate nucleus": Data S2: differential_expression_analysis_4features_sex.txt (part 152 of 297)

Feature	gencodeID	ensemblID	Symbol	logFC	AveExpr	t	P.Value	adj.P.Val	Type	Tissue
e920792	ENSG00000129255.15	ENSG00000129255	MPDU1	-0.030122855270028	0.601041416975583	-0.933677856970792	0.351107345200855	0.637788884317176	Exon	DLPFC
e425215	ENSG00000178381.11	ENSG00000178381	ZFAND2A	0.0428249803090577	0.937962300747254	0.933671518326022	0.351110611303323	0.637788892168488	Exon	DLPFC
e319972	ENSG00000180104.15	ENSG00000180104	EXOC3	0.0189777640738001	1.63371757824655	0.933670578772086	0.35111109542729	0.637788892168488	Exon	DLPFC
e259131	ENSG00000186432.8	ENSG00000186432	KPNA4	0.0224126718911049	1.36816212816055	0.933666258410156	0.351113321585704	0.637789533759867	Exon	DLPFC
e345990	ENSG00000133835.14	ENSG00000133835	HSD17B4	-0.0315840694850417	1.03793850691344	-0.933657899203186	0.351117628870468	0.63779395564393	Exon	DLPFC
e315342	ENSG00000154447.14	ENSG00000154447	SH3RF1	-0.0329965112961299	-0.181146169035535	-0.933639156102463	0.351127286831356	0.637808096761213	Exon	DLPFC
e1176972	ENSG00000126903.15	ENSG00000126903	SLC10A3	-0.0280860591354341	0.23276793340457	-0.933632700982751	0.351130613070074	0.637810502506636	Exon	DLPFC
e324161	ENSG00000082213.17	ENSG00000082213	C5orf22	0.0408077298922494	-0.667110425843837	0.933629316072773	0.351132357277907	0.637810502506636	Exon	DLPFC
e530775	ENSG00000165271.16	ENSG00000165271	NOL6	-0.0430702668108661	-0.911409027957256	-0.933588684384181	0.351153294781917	0.637841945390061	Exon	DLPFC
e742865	ENSG00000111325.16	ENSG00000111325	OGFOD2	0.0687019462776206	-2.94720499164991	0.933588453667551	0.351153413672436	0.637841945390061	Exon	DLPFC
e689953	ENSG00000151491.12	ENSG00000151491	EPS8	-0.0414623136744189	-0.279194415430273	-0.933584038178966	0.351155689021501	0.637842676024877	Exon	DLPFC
e701100	ENSG00000129315.9	ENSG00000129315	CCNT1	0.0275376234714523	-0.260025974908286	0.933576401201064	0.351159624461031	0.637846422040598	Exon	DLPFC
e701203	ENSG00000174233.11	ENSG00000174233	ADCY6	0.0406218171655266	-1.23472974786109	0.933562255665281	0.351166913923911	0.637856260232639	Exon	DLPFC
e983262	ENSG00000169683.7	ENSG00000169683	LRRC45	-0.0615913683728756	-2.4382302541865	-0.933533566347505	0.351181698369207	0.637879712062262	Exon	DLPFC
e854389	ENSG00000103202.12	ENSG00000103202	NME4	0.0297948964350719	0.938865662922482	0.933524490976715	0.351186375255917	0.637881061294882	Exon	DLPFC
e603727	ENSG00000120008.15	ENSG00000120008	WDR11	0.0235932122523985	1.51548559413963	0.933522146804554	0.351187583304198	0.637881061294882	Exon	DLPFC
e530973	ENSG00000107341.4	ENSG00000107341	UBE2R2	-0.0226853671493655	0.876712014114969	-0.93352122014386	0.351188060851277	0.637881061294882	Exon	DLPFC
e262027	ENSG00000177565.16	ENSG00000177565	TBL1XR1	0.0186009443631719	2.63633862241739	0.933515660683867	0.351190925882608	0.637881532625383	Exon	DLPFC
e707962	ENSG00000094914.12	ENSG00000094914	AAAS	-0.0573312528658997	-1.71597372949113	-0.933511441777297	0.35119310007843	0.637881532625383	Exon	DLPFC
e964105	ENSG00000141376.21	ENSG00000141376	BCAS3	0.0469173165611121	-0.504526179072803	0.933509811927986	0.351193940016737	0.637881532625383	Exon	DLPFC
e317363	ENSG00000168538.15	ENSG00000168538	TRAPPC11	0.0417231292731056	-1.52725590070636	0.933500282842208	0.351198850830162	0.63788704983834	Exon	DLPFC
e1040268	ENSG00000124299.13	ENSG00000124299	PEPD	-0.0315246520204232	0.085823036615871	-0.933465651094733	0.351216698665847	0.63791280142829	Exon	DLPFC
e562608	ENSG00000148384.12	ENSG00000148384	INPP5E	0.0366882607590211	0.497291033720548	0.933464161482723	0.351217466366027	0.63791280142829	Exon	DLPFC
e529974	ENSG00000147894.14	ENSG00000147894	C9orf72	0.029088120892395	0.409161308332972	0.933458489617361	0.351220389480631	0.63791280142829	Exon	DLPFC
e748682	ENSG00000150459.12	ENSG00000150459	SAP18	-0.0198315129196245	4.76158342658843	-0.933454597532295	0.351222395357141	0.63791280142829	Exon	DLPFC
e748686	ENSG00000150459.12	ENSG00000150459	SAP18	-0.0198315129196245	4.76158342658843	-0.933454597532295	0.351222395357141	0.63791280142829	Exon	DLPFC
e13531	ENSG00000127463.13	ENSG00000127463	EMC1	-0.0281615448700567	0.473025456177402	-0.933441733506444	0.351229025183754	0.637917551015195	Exon	DLPFC
e310262	ENSG00000278943.1	ENSG00000278943		0.0775030683725726	-2.03426778783677	0.933439439503529	0.351230207469097	0.637917551015195	Exon	DLPFC
e172208	ENSG00000187231.13	ENSG00000187231	SESTD1	-0.0351385991918798	1.04842782280729	-0.933435197004565	0.351232393978808	0.637917551015195	Exon	DLPFC
e337175	ENSG00000164252.12	ENSG00000164252	AGGF1	0.026237585544035	1.20911566104682	0.933434984098342	0.351232503707177	0.637917551015195	Exon	DLPFC
e217627	ENSG00000181555.19	ENSG00000181555	SETD2	-0.0171909274757978	2.62185412713109	-0.933426705591767	0.351236770330359	0.637921897753054	Exon	DLPFC
e719231	ENSG00000127314.17	ENSG00000127314	RAP1B	-0.0591228709001109	-1.92948324026398	-0.933421656920408	0.35123937235913	0.637923221197406	Exon	DLPFC
e776941	ENSG00000151322.18	ENSG00000151322	NPAS3	-0.0382582412015606	2.86264569940611	-0.933416370064412	0.351242097158749	0.63792364696009	Exon	DLPFC
e196193	ENSG00000132326.11	ENSG00000132326	PER2	0.0568827438134593	-0.766333933853227	0.933413932468585	0.351243353478977	0.63792364696009	Exon	DLPFC
e283219	ENSG00000053900.10	ENSG00000053900	ANAPC4	-0.0283439338238504	-0.171531482179865	-0.933409301712614	0.35124574014683	0.6379245792403	Exon	DLPFC
e1142743	ENSG00000079974.17	ENSG00000079974	RABL2B	-0.0309000289446792	0.177121440443489	-0.933397403993087	0.351251872217709	0.637932313790662	Exon	DLPFC
e319064	ENSG00000145476.15	ENSG00000145476	CYP4V2	-0.0459189621010158	0.111555147578534	-0.933375813987946	0.351262999855352	0.637949120997257	Exon	DLPFC
e455715	ENSG00000106246.17	ENSG00000106246	PTCD1	0.0630464344986577	-2.81915662769818	0.933358602855039	0.351271870752719	0.637960164104777	Exon	DLPFC
e416377	ENSG00000034693.14	ENSG00000034693	PEX3	-0.0317214337661224	-0.134502594224339	-0.933356747109349	0.351272827242694	0.637960164104777	Exon	DLPFC
e640286	ENSG00000110583.12	ENSG00000110583	NAA40	0.0261438730764656	0.615118609291724	0.933343865186346	0.351279466899765	0.637968820142343	Exon	DLPFC
e906267	ENSG00000103194.15	ENSG00000103194	USP10	0.0175948556799842	2.74687086311714	0.93334000610848	0.351281455978095	0.637969030081795	Exon	DLPFC
e844511	ENSG00000172379.19	ENSG00000172379	ARNT2	0.0525656567951281	1.62813289539545	0.933333271813762	0.351284927042012	0.637969216544641	Exon	DLPFC
e606475	ENSG00000150760.12	ENSG00000150760	DOCK1	-0.0498857452221156	-0.0772660921112573	-0.93333253734269	0.351285305612454	0.637969216544641	Exon	DLPFC
e751568	ENSG00000244754.8	ENSG00000244754	N4BP2L2	-0.0249260753334148	2.05016597984207	-0.933328151267455	0.351287566344661	0.637969919826575	Exon	DLPFC
e1146972	ENSG00000147010.17	ENSG00000147010	SH3KBP1	-0.0369843725141069	-0.945787549440128	-0.933305565729026	0.351299207845164	0.637985062543937	Exon	DLPFC
e406761	ENSG00000080546.13	ENSG00000080546	SESN1	0.034363561780139	0.948813633126542	0.933304705033196	0.351299651487481	0.637985062543937	Exon	DLPFC
e1065801	ENSG00000104951.15	ENSG00000104951	IL4I1	-0.0385154739878513	-1.28022703450481	-0.933293697930262	0.351305325087302	0.637991963706502	Exon	DLPFC
e279137	ENSG00000013288.8	ENSG00000013288	MAN2B2	0.0558621645001956	-1.37785687293408	0.933287434488325	0.351308553597998	0.637994424387693	Exon	DLPFC
e198588	ENSG00000168385.17	ENSG00000168385	SEPT2	-0.0528844882185762	-0.681252085341487	-0.933282491551972	0.351311101463298	0.637995648962141	Exon	DLPFC
e541750	ENSG00000165025.14	ENSG00000165025	SYK	-0.0867413700769304	-2.48526894839221	-0.93325450968333	0.351325525101964	0.638017277812139	Exon	DLPFC
e542883	ENSG00000165238.16	ENSG00000165238	WNK2	0.0505519953616891	-0.561795270308321	0.933252116741149	0.35132675859438	0.638017277812139	Exon	DLPFC
e383359	ENSG00000204396.10	ENSG00000204396	VWA7	0.0709875240317298	-1.98909564668603	0.933244852239497	0.351330503251547	0.638020675634417	Exon	DLPFC
e1020982	ENSG00000130816.14	ENSG00000130816	DNMT1	0.0358198103925994	-0.336917285167458	0.9332290963573	0.351338625076557	0.638029531866812	Exon	DLPFC
e795426	ENSG00000119705.9	ENSG00000119705	SLIRP	-0.0618205985363179	-1.51841100461882	-0.933228122051027	0.351339127314817	0.638029531866812	Exon	DLPFC
e244650	ENSG00000175455.14	ENSG00000175455	CCDC14	0.0314438773053497	3.17558015271915	0.933216470346332	0.351345133605178	0.638037036658402	Exon	DLPFC
e192289	ENSG00000144535.19	ENSG00000144535	DIS3L2	-0.0525323160011787	-1.86833635712298	-0.933200370847657	0.351353432778461	0.638048705185761	Exon	DLPFC
e360482	ENSG00000145901.14	ENSG00000145901	TNIP1	0.0294831159553376	-0.0485332873364762	0.933182232016956	0.351362783361856	0.63806228291193	Exon	DLPFC
e792357	ENSG00000270140.1	ENSG00000270140		-0.0542665316201856	-2.44956820448719	-0.93316953059744	0.351369331049192	0.638070770561154	Exon	DLPFC
e252561	ENSG00000175110.11	ENSG00000175110	MRPS22	0.032599654468659	-0.0750285455497295	0.933160478152821	0.351373997707021	0.638075842273789	Exon	DLPFC
e845543	ENSG00000103723.12	ENSG00000103723	AP3B2	0.0517906273842262	0.772027473385352	0.933151986697059	0.35137837520334	0.638080388833745	Exon	DLPFC
e372819	ENSG00000124588.19	ENSG00000124588	NQO2	0.0602804423123812	-1.20114396445191	0.93314473544723	0.351382113378933	0.63808222342924	Exon	DLPFC
e474272	ENSG00000106028.10	ENSG00000106028	SSBP1	0.0244322731886544	1.59825843382954	0.933141229590403	0.351383920732774	0.63808222342924	Exon	DLPFC
e504017	ENSG00000104427.11	ENSG00000104427	ZC2HC1A	0.0274186433708896	0.688141236724265	0.933139122639421	0.351385006919721	0.63808222342924	Exon	DLPFC
e32411	ENSG00000178028.13	ENSG00000178028	DMAP1	-0.0244009898554412	0.329565913669908	-0.933124597445663	0.351392495085547	0.638086198089501	Exon	DLPFC
e806718	ENSG00000185024.16	ENSG00000185024	BRF1	-0.0542162950826576	-1.95591947603099	-0.933120514187929	0.351394600143633	0.638086198089501	Exon	DLPFC
e51097	ENSG00000137970.7	ENSG00000137970	RPL7P9	-0.034093619732075	2.69318519701632	-0.933119406230617	0.351395171334653	0.638086198089501	Exon	DLPFC
e340644	ENSG00000164199.15	ENSG00000164199	ADGRV1	-0.0511344494372343	1.40550463985153	-0.93311906129628	0.351395349160574	0.638086198089501	Exon	DLPFC
e315264	ENSG00000129116.17	ENSG00000129116	PALLD	-0.057434396350958	-1.94391741257863	-0.933113576856193	0.351398176592228	0.638086198089501	Exon	DLPFC
e102982	ENSG00000135801.9	ENSG00000135801	TAF5L	-0.0204593003836341	1.62950807823486	-0.933113068492047	0.351398438673476	0.638086198089501	Exon	DLPFC
e648585	ENSG00000175634.14	ENSG00000175634	RPS6KB2	-0.0332028908443899	-0.450731758297017	-0.933104298009277	0.351402960213864	0.638088350574974	Exon	DLPFC
e1133459	ENSG00000100116.16	ENSG00000100116	GCAT	-0.032768464436128	-0.50813412948979	-0.933103499800068	0.351403371724996	0.638088350574974	Exon	DLPFC
e1085260	ENSG00000101294.16	ENSG00000101294	HM13	-0.0304105823382197	-0.286661256834368	-0.933090511301521	0.35141006789697	0.638095507066829	Exon	DLPFC
e1168633	ENSG00000009694.13	ENSG00000009694	TENM1	0.0367055223269193	0.0071810519391192	0.933088585776425	0.35141106060116	0.638095507066829	Exon	DLPFC
e894718	ENSG00000196123.12	ENSG00000196123	KIAA0895L	0.0319293252090625	0.272921267669029	0.933082208572115	0.351414348380678	0.638098074475052	Exon	DLPFC
e753877	ENSG00000165572.7	ENSG00000165572	KBTBD6	0.0216380929444533	4.61193890552204	0.933074394120881	0.3514183771622	0.638101987359948	Exon	DLPFC
e9073	ENSG00000171824.13	ENSG00000171824	EXOSC10	0.0448618742646813	-0.544548131953396	0.93305311491268	0.351429347919106	0.638118505305627	Exon	DLPFC
e495899	ENSG00000158669.11	ENSG00000158669	GPAT4	0.0252590823356778	0.0942893952472729	0.933048022339664	0.351431973489929	0.638119870131022	Exon	DLPFC
e380598	ENSG00000137312.14	ENSG00000137312	FLOT1	0.0238958765134528	2.50738881342891	0.933040405669184	0.351435900429483	0.638122516643052	Exon	DLPFC
e959822	ENSG00000008294.20	ENSG00000008294	SPAG9	-0.0247236727918131	2.83792822432685	-0.933031099775511	0.351440698322558	0.638122516643052	Exon	DLPFC
e941191	ENSG00000276234.4	ENSG00000276234	TADA2A	0.029748481745452	-0.515466105605967	0.933028335062783	0.351442123749415	0.638122516643052	Exon	DLPFC
e1119592	ENSG00000183597.15	ENSG00000183597	TANGO2	0.0296318199487737	-0.0945692605311304	0.933024190195345	0.351444260761467	0.638122516643052	Exon	DLPFC
e343774	ENSG00000145743.15	ENSG00000145743	FBXL17	0.0248478131453278	1.80066359662471	0.933023175762992	0.351444783784076	0.638122516643052	Exon	DLPFC
e882453	ENSG00000103549.21	ENSG00000103549	RNF40	-0.0342894210010796	-0.307752218426501	-0.933019724513054	0.351446563188593	0.638122516643052	Exon	DLPFC
e700086	ENSG00000134291.11	ENSG00000134291	TMEM106C	0.0403508657479525	-0.701240008644619	0.933012392754097	0.351450343335174	0.638122516643052	Exon	DLPFC
e293883	ENSG00000138744.14	ENSG00000138744	NAAA	-0.064277792916712	-1.68090985811322	-0.933012207461822	0.351450438869468	0.638122516643052	Exon	DLPFC
e994131	ENSG00000134758.13	ENSG00000134758	RNF138	-0.0340755264091021	-0.123844954957565	-0.933005377515312	0.351453960312848	0.638122516643052	Exon	DLPFC
e511494	ENSG00000147650.11	ENSG00000147650	LRP12	0.0307731339101943	3.33904844102894	0.933003752397056	0.351454798208796	0.638122516643052	Exon	DLPFC
e56780	ENSG00000007341.18	ENSG00000007341	ST7L	-0.0581364778036106	-2.33303116982991	-0.933003709043123	0.351454820561701	0.638122516643052	Exon	DLPFC
e259060	ENSG00000113810.15	ENSG00000113810	SMC4	-0.0529931717333436	-1.73533431346814	-0.933001580178504	0.351455918186583	0.638122516643052	Exon	DLPFC
e999936	ENSG00000166510.13	ENSG00000166510	CCDC68	0.0584516608512263	-2.2195913824373	0.932987561854608	0.351463145972197	0.638132237339862	Exon	DLPFC
e229607	ENSG00000056736.9	ENSG00000056736	IL17RB	-0.0728831851819759	-2.05106685403343	-0.93297344292765	0.351470425723892	0.638142052284454	Exon	DLPFC
e180263	ENSG00000119004.15	ENSG00000119004	CYP20A1	-0.0483946080370024	-1.86918514131264	-0.932966246974558	0.351474136011007	0.638145386313651	Exon	DLPFC
e747163	ENSG00000090615.13	ENSG00000090615	GOLGA3	0.0290104785827625	0.520807329278967	0.932956456103468	0.351479184297224	0.638151149599564	Exon	DLPFC
e143371	ENSG00000075568.16	ENSG00000075568	TMEM131	-0.0303860347768267	-0.130526233362596	-0.932944747299771	0.351485221552216	0.638157139237779	Exon	DLPFC
e1172430	ENSG00000010404.17	ENSG00000010404	IDS	0.043469373160355	-0.494586741789977	0.932942788940989	0.351486231321194	0.638157139237779	Exon	DLPFC
e88109	ENSG00000116741.7	ENSG00000116741	RGS2	0.0631787354034337	0.569074442781044	0.932922829086749	0.351496523126728	0.638169719269005	Exon	DLPFC
e377262	ENSG00000168405.14	ENSG00000168405	CMAHP	-0.0792544295400008	-2.71245714775498	-0.932922082029647	0.351496908331981	0.638169719269005	Exon	DLPFC
e237210	ENSG00000036054.12	ENSG00000036054	TBC1D23	-0.0245704501204845	0.205941487886411	-0.932913951111892	0.351501100896646	0.63817148070847	Exon	DLPFC
e638700	ENSG00000168000.14	ENSG00000168000	BSCL2	0.0416878935596411	3.25887288387213	0.932912931459184	0.351501626664867	0.63817148070847	Exon	DLPFC
e1176924	ENSG00000130827.6	ENSG00000130827	PLXNA3	-0.0703514456498577	-2.5678235044216	-0.932901347852986	0.351507599608203	0.638178922399556	Exon	DLPFC
e540357	ENSG00000148053.15	ENSG00000148053	NTRK2	-0.0440085697394216	0.653341014910127	-0.932856104008046	0.351530929656156	0.638217876499996	Exon	DLPFC
e306582	ENSG00000123737.12	ENSG00000123737	EXOSC9	0.0372741646273123	-0.868068904319843	0.932835137140509	0.351541741582905	0.638231997029665	Exon	DLPFC
e750620	ENSG00000139508.14	ENSG00000139508	SLC46A3	-0.0558466851615183	-1.54696893702441	-0.932833752193457	0.35154245576218	0.638231997029665	Exon	DLPFC
e568763	ENSG00000151657.11	ENSG00000151657	KIN	-0.0417253373043976	-1.63770114665273	-0.932821718720256	0.35154866113368	0.638237068253538	Exon	DLPFC
e34579	ENSG00000085998.13	ENSG00000085998	POMGNT1	-0.0318778060935311	-0.0935939492224504	-0.932821066320012	0.351548997562721	0.638237068253538	Exon	DLPFC
e250000	ENSG00000113971.18	ENSG00000113971	NPHP3	-0.0525501964146884	-0.296246526425593	-0.932811615080498	0.351553871390499	0.63824251392367	Exon	DLPFC
e122010	ENSG00000115875.18	ENSG00000115875	SRSF7	0.0251292526808403	0.954386782476921	0.93280324237456	0.351558189074552	0.638243777152831	Exon	DLPFC
e163849	ENSG00000123607.14	ENSG00000123607	TTC21B	0.0324169545898651	-0.478189809350363	0.932802996687011	0.351558315772597	0.638243777152831	Exon	DLPFC
e361023	ENSG00000123643.12	ENSG00000123643	SLC36A1	0.0430239301152564	0.824853813977236	0.932779046160139	0.351570666903997	0.638257334650159	Exon	DLPFC
e770495	ENSG00000092036.17	ENSG00000092036	HAUS4	-0.0595810730964109	-2.0141091738501	-0.932778711756078	0.351570839355957	0.638257334650159	Exon	DLPFC
e26716	ENSG00000116922.14	ENSG00000116922	C1orf109	0.0480561759147465	-2.15477486712698	0.932777611970189	0.351571406515214	0.638257334650159	Exon	DLPFC
e422479	ENSG00000112541.13	ENSG00000112541	PDE10A	0.0523612779215252	-1.8641219902203	0.932773603510338	0.351573473681698	0.638257684735723	Exon	DLPFC
e26645	ENSG00000134697.12	ENSG00000134697	GNL2	-0.03804605705274	-0.905462298120101	-0.932766792000191	0.351576986401566	0.638260659107231	Exon	DLPFC
e290303	ENSG00000150471.16	ENSG00000150471	ADGRL3	0.0229874083101671	2.23792050635569	0.93276222359218	0.35157934235824	0.638260967450549	Exon	DLPFC
e274093	ENSG00000272602.5	ENSG00000272602	ZNF595	-0.091195093040855	-1.42898574498398	-0.932759193647929	0.35158090492504	0.638260967450549	Exon	DLPFC
e53869	ENSG00000121940.15	ENSG00000121940	CLCC1	-0.0224600429191721	1.39358962424571	-0.932749613381544	0.351585845575104	0.638266534011675	Exon	DLPFC
e45115	ENSG00000162623.15	ENSG00000162623	TYW3	0.0344741743424786	0.158302429083287	0.932742526606957	0.351589500332099	0.638269766124429	Exon	DLPFC
e559521	ENSG00000125482.12	ENSG00000125482	TTF1	0.0271400499266853	0.031004113341805	0.932731233378858	0.351595324470824	0.638276936441456	Exon	DLPFC
e1045615	ENSG00000171827.10	ENSG00000171827	ZNF570	-0.0536780304644497	-2.10069850501352	-0.932719641139536	0.35160130287932	0.638284386737836	Exon	DLPFC
e787824	ENSG00000125952.18	ENSG00000125952	MAX	0.0178220146537893	2.77858450793121	0.93271020130171	0.351606171288161	0.638286400479034	Exon	DLPFC
e33985	ENSG00000132780.16	ENSG00000132780	NASP	-0.0424287039307931	0.33875313324517	-0.932707257363912	0.351607689574372	0.638286400479034	Exon	DLPFC
e1026313	ENSG00000105607.12	ENSG00000105607	GCDH	-0.0337534283647237	-0.0364413291709547	-0.932706586822408	0.351608035395414	0.638286400479034	Exon	DLPFC
e281219	ENSG00000118564.14	ENSG00000118564	FBXL5	-0.0216537118364353	4.00719637789904	-0.932694594413428	0.351614220324822	0.638294225468751	Exon	DLPFC
e31315	ENSG00000142949.16	ENSG00000142949	PTPRF	-0.0286656617741195	2.48655287908915	-0.932682991021644	0.35162020468953	0.638301686286786	Exon	DLPFC
e709528	ENSG00000161638.10	ENSG00000161638	ITGA5	-0.105801721370517	-3.16479123656226	-0.932676773617946	0.351623411296812	0.638303200110006	Exon	DLPFC
e357966	ENSG00000169302.14	ENSG00000169302	STK32A	0.0537970406057055	-1.89839600613456	0.932670569065886	0.351626611294445	0.638303200110006	Exon	DLPFC
e491738	ENSG00000104299.14	ENSG00000104299	INTS9	-0.0551673681622898	-1.94435227470973	-0.932670470763212	0.351626661994197	0.638303200110006	Exon	DLPFC
e607824	ENSG00000148803.11	ENSG00000148803	FUOM	0.0733662600653856	-2.57582455421547	0.932663324015374	0.351630347952583	0.638306488476944	Exon	DLPFC
e1077408	ENSG00000125826.19	ENSG00000125826	RBCK1	-0.0372885557338294	-0.117228210929176	-0.932626942733605	0.351649112097722	0.638337147748755	Exon	DLPFC
e1160518	ENSG00000230590.7	ENSG00000230590	FTX	0.0357480905501736	0.566827010653222	0.932606222745127	0.351659799000673	0.638352576261317	Exon	DLPFC
e914409	ENSG00000074356.16	ENSG00000074356	NCBP3	-0.04201958627977	-0.0795127549679943	-0.932597814830079	0.351664135672632	0.638352576261317	Exon	DLPFC
e103518	ENSG00000116906.11	ENSG00000116906	GNPAT	0.0296948634044068	0.354836336831102	0.932597233176533	0.351664435681753	0.638352576261317	Exon	DLPFC
e746210	ENSG00000177169.9	ENSG00000177169	ULK1	0.0567492559589734	-1.12369743088256	0.932595926141557	0.351665109833509	0.638352576261317	Exon	DLPFC
e1002775	ENSG00000134444.13	ENSG00000134444	KIAA1468	-0.0439686501279138	-1.16137491828387	-0.932591038026529	0.35166763106738	0.638353750029856	Exon	DLPFC
e860851	ENSG00000260272.1	ENSG00000260272		0.0353393109071696	2.18432434752262	0.932582130460793	0.35167222551756	0.63835560812537	Exon	DLPFC
e634375	ENSG00000198561.13	ENSG00000198561	CTNND1	0.057579889057806	-2.34493420857494	0.932569555669948	0.351678711557709	0.63835560812537	Exon	DLPFC
e927876	ENSG00000133027.17	ENSG00000133027	PEMT	-0.0433230188620552	-0.976461682860228	-0.932567959413454	0.351679534907558	0.63835560812537	Exon	DLPFC
e400471	ENSG00000156535.13	ENSG00000156535	CD109	-0.0768579695063056	-2.92818464889734	-0.932565454792264	0.351680826794815	0.63835560812537	Exon	DLPFC
e1091118	ENSG00000196756.11	ENSG00000196756	SNHG17	-0.0718405403585641	-2.55486555361504	-0.932562786785307	0.35168220296001	0.63835560812537	Exon	DLPFC
e1091123	ENSG00000196756.11	ENSG00000196756	SNHG17	-0.0718405403585641	-2.55486555361504	-0.932562786785307	0.35168220296001	0.63835560812537	Exon	DLPFC
e1091127	ENSG00000196756.11	ENSG00000196756	SNHG17	-0.0718405403585641	-2.55486555361504	-0.932562786785307	0.35168220296001	0.63835560812537	Exon	DLPFC
e603055	ENSG00000151893.14	ENSG00000151893	CACUL1	0.021741888737873	1.30534376547818	0.932558843212816	0.351684237071624	0.63835560812537	Exon	DLPFC
e940774	ENSG00000278540.4	ENSG00000278540	ACACA	0.0207429643998016	1.19822277233153	0.93255634389345	0.351685526235154	0.63835560812537	Exon	DLPFC
e757012	ENSG00000102786.14	ENSG00000102786	INTS6	-0.0532631156123248	-1.38113163865989	-0.932530616283989	0.351698796861131	0.638376293275411	Exon	DLPFC
e1139088	ENSG00000056487.15	ENSG00000056487	PHF21B	-0.0456276310652459	-0.0841292069122789	-0.932519685534286	0.351704435176324	0.638383124702051	Exon	DLPFC
e417558	ENSG00000111961.17	ENSG00000111961	SASH1	-0.0440129217526542	0.352550049023025	-0.932515604900858	0.351706540069326	0.638383542531181	Exon	DLPFC
e523505	ENSG00000160957.12	ENSG00000160957	RECQL4	0.0698958434294169	-2.63964821867895	0.932506670221642	0.351711148828788	0.638384334660296	Exon	DLPFC
e565600	ENSG00000181090.18	ENSG00000181090	EHMT1	-0.0674436347784707	-2.59617841718995	-0.932506541924631	0.351711215008283	0.638384334660296	Exon	DLPFC
e819727	ENSG00000137814.9	ENSG00000137814	HAUS2	0.0456244463305877	-0.510662989244431	0.932500447930605	0.35171435848464	0.638384334660296	Exon	DLPFC
e761075	ENSG00000102595.18	ENSG00000102595	UGGT2	-0.0330268188398512	0.339806129598585	-0.932500221505599	0.351714475282219	0.638384334660296	Exon	DLPFC
e231037	ENSG00000163681.14	ENSG00000163681	SLMAP	0.0329416281132573	-0.598641701064384	0.932486994556662	0.351721298226998	0.638393315992829	Exon	DLPFC
e589780	ENSG00000225484.6	ENSG00000225484	NUTM2B-AS1	-0.0427193433311545	-0.332195929253148	-0.932473064913771	0.351728483738072	0.638402955303688	Exon	DLPFC
e392775	ENSG00000137171.14	ENSG00000137171	KLC4	0.032611873429332	-0.948191643952061	0.932459959000935	0.351735244418877	0.638409932049342	Exon	DLPFC
e54962	ENSG00000213366.12	ENSG00000213366	GSTM2	-0.0449533103360938	-0.931404459908832	-0.932458344756682	0.351736077131958	0.638409932049342	Exon	DLPFC
e365923	ENSG00000072786.12	ENSG00000072786	STK10	-0.0670175433897488	-2.47567504005862	-0.932428097093329	0.351751680718099	0.638434850056559	Exon	DLPFC
e858741	ENSG00000183751.14	ENSG00000183751	TBL3	-0.0543161794362678	-2.17752095080204	-0.932416463831387	0.351757681980025	0.638438936636836	Exon	DLPFC
e858763	ENSG00000183751.14	ENSG00000183751	TBL3	-0.0543161794362678	-2.17752095080204	-0.932416463831387	0.351757681980025	0.638438936636836	Exon	DLPFC
e228696	ENSG00000243696.4	ENSG00000243696		0.0433387317778347	0.304760834291887	0.932393320119077	0.3517696213426	0.638453243907288	Exon	DLPFC
e947516	ENSG00000108788.11	ENSG00000108788	MLX	0.0432616769773021	-1.14802740588268	0.932393050341058	0.35176976051702	0.638453243907288	Exon	DLPFC
e765691	ENSG00000183087.14	ENSG00000183087	GAS6	0.0375747538056678	-0.0195912308164178	0.932378479373279	0.35177727751208	0.638453243907288	Exon	DLPFC
e625180	ENSG00000007372.20	ENSG00000007372	PAX6	0.0800265730356118	-2.42549921520096	0.932375460939245	0.351778834700332	0.638453243907288	Exon	DLPFC
e1105558	ENSG00000232855.6	ENSG00000232855		-0.0730376346847237	-2.31059957564466	-0.932374849753183	0.351779150007327	0.638453243907288	Exon	DLPFC
e276878	ENSG00000125386.15	ENSG00000125386	FAM193A	-0.0304617859224591	-0.363870239517592	-0.932374730751668	0.351779211399472	0.638453243907288	Exon	DLPFC
e703760	ENSG00000167588.12	ENSG00000167588	GPD1	-0.084843037838687	-0.98172824328434	-0.932373261822319	0.351779969211584	0.638453243907288	Exon	DLPFC
e1010253	ENSG00000104897.9	ENSG00000104897	SF3A2	-0.070751980512604	-2.7791489354404	-0.932372108869908	0.351780564013758	0.638453243907288	Exon	DLPFC
e691521	ENSG00000121350.15	ENSG00000121350	PYROXD1	0.0417404351699211	-0.704470628637599	0.932354627974953	0.351789582395241	0.638466208673176	Exon	DLPFC
e138940	ENSG00000132300.18	ENSG00000132300	PTCD3	0.0245854648195645	0.753092065437949	0.932331661248269	0.351801431136975	0.638482663096989	Exon	DLPFC
e755031	ENSG00000174032.16	ENSG00000174032	SLC25A30	0.0271623332518046	1.71811308797566	0.93232978596232	0.351802398625142	0.638482663096989	Exon	DLPFC
e1125990	ENSG00000100154.14	ENSG00000100154	TTC28	-0.0347678647202531	-0.804225735919472	-0.932311077567745	0.351812050659342	0.638496777502655	Exon	DLPFC
e734676	ENSG00000196850.5	ENSG00000196850	PPTC7	0.0404983454676371	-0.413617532086211	0.932303772115442	0.351815819733733	0.63849708503127	Exon	DLPFC
e797750	ENSG00000100764.13	ENSG00000100764	PSMC1	0.0209260837586932	3.06962079125046	0.932303429679864	0.351815996405856	0.63849708503127	Exon	DLPFC
e721573	ENSG00000072657.8	ENSG00000072657	TRHDE	0.0535940470357927	-0.15963733302973	0.932299846246192	0.351817845203222	0.63849708503127	Exon	DLPFC
e617024	ENSG00000130413.15	ENSG00000130413	STK33	-0.0609788081289827	-2.05785450584434	-0.932290167214336	0.351822838927374	0.638501242299723	Exon	DLPFC
e137993	ENSG00000115459.17	ENSG00000115459	ELMOD3	-0.0489404097516655	-1.0506912836849	-0.932288137777402	0.351823885984943	0.638501242299723	Exon	DLPFC
e42397	ENSG00000079739.15	ENSG00000079739	PGM1	0.0272956766400739	0.551673582698091	0.932272880934544	0.351831757587797	0.638507607271083	Exon	DLPFC
e955313	ENSG00000082641.15	ENSG00000082641	NFE2L1	-0.0849285917752779	-2.93864421575669	-0.932270562203912	0.351832953921562	0.638507607271083	Exon	DLPFC
e998454	ENSG00000265681.7	ENSG00000265681	RPL17	0.0335832048840639	1.84487972310196	0.932268366010221	0.351834087035586	0.638507607271083	Exon	DLPFC
e966319	ENSG00000108592.16	ENSG00000108592	FTSJ3	-0.0456636981122702	-1.68525767121033	-0.932265866452825	0.351835376671265	0.638507607271083	Exon	DLPFC
e337231	ENSG00000250802.6	ENSG00000250802	ZBED3-AS1	-0.0562156824409712	-1.2073086418725	-0.932263168843261	0.351836768494464	0.638507607271083	Exon	DLPFC
e595283	ENSG00000171311.12	ENSG00000171311	EXOSC1	0.0363519794808789	-0.501812674351154	0.932256149611877	0.351840390061306	0.63851077678128	Exon	DLPFC
e1016794	ENSG00000171105.13	ENSG00000171105	INSR	-0.0329728507340394	-0.417612930965904	-0.932249554887832	0.351843792625524	0.638513548819557	Exon	DLPFC
e598593	ENSG00000138107.12	ENSG00000138107	ACTR1A	0.0211685823206515	2.35685728171463	0.932240325421804	0.351848554626537	0.638517800691454	Exon	DLPFC
e477277	ENSG00000171130.17	ENSG00000171130	ATP6V0E2	-0.0690119461603592	-2.88415609651674	-0.932237745531954	0.351849885744252	0.638517800691454	Exon	DLPFC
e1035378	ENSG00000105701.15	ENSG00000105701	FKBP8	0.0258715114404804	2.69534978588938	0.932233824099058	0.35185190904948	0.638518069658042	Exon	DLPFC
e508824	ENSG00000132561.13	ENSG00000132561	MATN2	-0.0678586304229248	-2.17994296691661	-0.932221414584798	0.351858311919793	0.638526286330641	Exon	DLPFC
e1098817	ENSG00000087460.23	ENSG00000087460	GNAS	0.0320720754722868	4.29661957733846	0.9322134161445	0.351862438871276	0.638526952732921	Exon	DLPFC
e664476	ENSG00000075239.13	ENSG00000075239	ACAT1	0.0291825884904569	0.363710256529584	0.932211247898421	0.35186355762549	0.638526952732921	Exon	DLPFC
e909433	ENSG00000075399.13	ENSG00000075399	VPS9D1	0.0416467747903997	-0.387848435610275	0.932206601264292	0.351865955166103	0.638526952732921	Exon	DLPFC
e917641	ENSG00000179314.13	ENSG00000179314	WSCD1	-0.0457129654626154	-0.559674496604362	-0.932202825477799	0.351867903379963	0.638526952732921	Exon	DLPFC
e61260	ENSG00000117262.18	ENSG00000117262	GPR89A	-0.0604229103293041	-2.1341607120883	-0.93219817435748	0.351870303254185	0.638526952732921	Exon	DLPFC
e126296	ENSG00000115239.21	ENSG00000115239	ASB3	-0.0332410194042281	-0.7419701879176	-0.932198037579428	0.351870373828763	0.638526952732921	Exon	DLPFC
e944832	ENSG00000094804.9	ENSG00000094804	CDC6	0.0766795819693932	-2.76874730456938	0.932195263928573	0.351871804975804	0.638526952732921	Exon	DLPFC
e167449	ENSG00000091409.14	ENSG00000091409	ITGA6	-0.0600125883015668	-1.94962708557214	-0.93219140836393	0.351873794374353	0.638527160109142	Exon	DLPFC
e793607	ENSG00000198208.11	ENSG00000198208	RPS6KL1	0.03061538874473	0.477102421510719	0.932171980136197	0.351883819081821	0.638541948664604	Exon	DLPFC
e192862	ENSG00000204120.14	ENSG00000204120	GIGYF2	-0.0234691956822925	0.498500353795306	-0.93215691277009	0.351891593767657	0.638551151110565	Exon	DLPFC
e234126	ENSG00000144746.6	ENSG00000144746	ARL6IP5	0.0366156336337742	2.53950013541003	0.932154883845395	0.351892640691035	0.638551151110565	Exon	DLPFC
e719560	ENSG00000175782.9	ENSG00000175782	SLC35E3	-0.0478655623215919	-0.309371234225761	-0.932148594110377	0.351895886201423	0.638553637705964	Exon	DLPFC
e909002	ENSG00000167526.13	ENSG00000167526	RPL13	-0.0258715037735809	3.76951653134614	-0.932136220986554	0.351902270802874	0.638561820469147	Exon	DLPFC
e426307	ENSG00000174945.13	ENSG00000174945	AMZ1	0.0788771428207471	-2.99638215314613	0.932124074430857	0.351908538565552	0.638569791130625	Exon	DLPFC
e619853	ENSG00000197702.11	ENSG00000197702	PARVA	-0.0425750746052021	-0.765296454440915	-0.932118215308863	0.351911561965384	0.63857187454945	Exon	DLPFC
e257251	ENSG00000240489.1	ENSG00000240489	SETP14	-0.0384290493959083	-0.522154809121	-0.932109627512401	0.351915993434346	0.638575019861109	Exon	DLPFC
e138738	ENSG00000115525.16	ENSG00000115525	ST3GAL5	-0.0175978307162067	2.74045753524862	-0.932104792972863	0.351918488165804	0.638575019861109	Exon	DLPFC
e56629	ENSG00000171385.9	ENSG00000171385	KCND3	0.0431327949283127	2.62256305802841	0.932102098375525	0.351919878643694	0.638575019861109	Exon	DLPFC
e910930	ENSG00000141252.19	ENSG00000141252	VPS53	0.028780819185469	0.538053552622374	0.932100319937848	0.351920796362789	0.638575019861109	Exon	DLPFC
e327534	ENSG00000132356.11	ENSG00000132356	PRKAA1	-0.0320275886329056	0.31276713639424	-0.932087841867359	0.351927235407465	0.63857811501353	Exon	DLPFC
e546449	ENSG00000106692.13	ENSG00000106692	FKTN	-0.0606688488858266	-2.34933463966775	-0.932087704182958	0.351927306457009	0.63857811501353	Exon	DLPFC
e110704	ENSG00000143797.11	ENSG00000143797	MBOAT2	-0.0304255812722158	0.806815115537983	-0.932084606867581	0.35192890477299	0.63857811501353	Exon	DLPFC
e615822	ENSG00000132254.12	ENSG00000132254	ARFIP2	0.0240648977025902	0.443789419787702	0.932082478291359	0.351930003190576	0.63857811501353	Exon	DLPFC
e1085585	ENSG00000149599.15	ENSG00000149599	DUSP15	-0.0617636776376517	-2.4290692157445	-0.932078783496109	0.351931909835524	0.63857817194358	Exon	DLPFC
e1034358	ENSG00000105640.12	ENSG00000105640	RPL18A	-0.0282088193935207	2.92003408212857	-0.932059564692454	0.351941827523476	0.638592764781234	Exon	DLPFC
e963244	ENSG00000062716.11	ENSG00000062716	VMP1	0.0293315629227886	0.408414418065245	0.932043176267577	0.351950284760721	0.638604707513264	Exon	DLPFC
e731744	ENSG00000111783.12	ENSG00000111783	RFX4	-0.0559889496912434	-0.539492924429824	-0.932032772710352	0.35195565357751	0.638611046288678	Exon	DLPFC
e368166	ENSG00000169223.14	ENSG00000169223	LMAN2	-0.0290732375633636	0.177846370234747	-0.932018444866599	0.351963047630651	0.63862105969647	Exon	DLPFC
e1024064	ENSG00000205517.12	ENSG00000205517	RGL3	-0.0854036777399575	-3.07631280390324	-0.932010266466125	0.351967268235177	0.638625314948991	Exon	DLPFC
e1077370	ENSG00000125826.19	ENSG00000125826	RBCK1	-0.0373266555747552	-0.116342225410428	-0.931987439695014	0.351979048554116	0.638633229002924	Exon	DLPFC
e1077382	ENSG00000125826.19	ENSG00000125826	RBCK1	-0.0373266555747552	-0.116342225410428	-0.931987439695014	0.351979048554116	0.638633229002924	Exon	DLPFC
e1077405	ENSG00000125826.19	ENSG00000125826	RBCK1	-0.0373266555747552	-0.116342225410428	-0.931987439695014	0.351979048554116	0.638633229002924	Exon	DLPFC
e796585	ENSG00000042317.16	ENSG00000042317	SPATA7	-0.0682897892633781	-1.4203715791965	-0.931987278671317	0.351979131655262	0.638633229002924	Exon	DLPFC
e671894	ENSG00000172350.9	ENSG00000172350	ABCG4	0.0728034319995922	-2.04517553544218	0.931971848373249	0.351987094984846	0.638642663303646	Exon	DLPFC
e681033	ENSG00000004478.7	ENSG00000004478	FKBP4	0.0443885608988307	1.87192501465003	0.931963190846832	0.351991563045674	0.638642663303646	Exon	DLPFC
e103328	ENSG00000143643.12	ENSG00000143643	TTC13	0.0344754701453285	-0.592725349877038	0.931961544323937	0.35199241280338	0.638642663303646	Exon	DLPFC
e922467	ENSG00000179094.14	ENSG00000179094	PER1	-0.0852062224196021	-2.47792880009697	-0.931960456759857	0.351992974087489	0.638642663303646	Exon	DLPFC
e567796	ENSG00000134452.19	ENSG00000134452	FBXO18	-0.0306863664899927	-0.197215976817817	-0.931956146180999	0.351995198752266	0.638642663303646	Exon	DLPFC
e319512	ENSG00000109536.11	ENSG00000109536	FRG1	0.0370689238442589	0.26353482859998	0.931955399572876	0.351995584073301	0.638642663303646	Exon	DLPFC
e184395	ENSG00000115425.13	ENSG00000115425	PECR	0.0579026551288022	-2.75981128060731	0.931947690528105	0.351999562691708	0.638646479146855	Exon	DLPFC
e299979	ENSG00000168785.7	ENSG00000168785	TSPAN5	0.0245359211964355	2.22432036164854	0.931937921259106	0.35200460462768	0.638648959822641	Exon	DLPFC
e501663	ENSG00000178460.17	ENSG00000178460	MCMDC2	-0.0856585448851936	-2.80598209645632	-0.931934958870902	0.352006133530231	0.638648959822641	Exon	DLPFC
e409499	ENSG00000047936.10	ENSG00000047936	ROS1	0.0934845632943594	-2.86175591853717	0.931934139549271	0.352006556386742	0.638648959822641	Exon	DLPFC
e929821	ENSG00000154874.14	ENSG00000154874	CCDC144B	0.125807245363542	-2.47155636716885	0.931923533256974	0.35201203038312	0.638652920863266	Exon	DLPFC
e1127745	ENSG00000100330.15	ENSG00000100330	MTMR3	-0.0295885517971641	-0.355780727547261	-0.931922641580388	0.352012490587348	0.638652920863266	Exon	DLPFC
e343843	ENSG00000151422.12	ENSG00000151422	FER	-0.031141385049892	-0.447626265744871	-0.931917933801667	0.352014920330781	0.638653926435647	Exon	DLPFC
e191512	ENSG00000135932.10	ENSG00000135932	CAB39	-0.0511455778644118	-2.15489503243438	-0.931908507373805	0.352019785460058	0.638659155609978	Exon	DLPFC
e603512	ENSG00000197771.12	ENSG00000197771	MCMBP	-0.0354636261307525	-0.17154235879666	-0.931904173843784	0.35202202207814	0.638659155609978	Exon	DLPFC
e13291	ENSG00000127481.14	ENSG00000127481	UBR4	-0.0239940492529828	0.927587315718406	-0.93190034711825	0.352023997132205	0.638659155609978	Exon	DLPFC
e1010900	ENSG00000065717.14	ENSG00000065717	TLE2	0.0499516879728082	-1.88478864366877	0.931897813884534	0.352025304591633	0.638659155609978	Exon	DLPFC
e144939	ENSG00000170485.16	ENSG00000170485	NPAS2	0.0441477959877306	2.15415371585413	0.931887896280621	0.352030423321861	0.638661940241444	Exon	DLPFC
e654915	ENSG00000168014.16	ENSG00000168014	C2CD3	-0.0550117306815147	-2.29546409523071	-0.931887572379055	0.352030590496581	0.638661940241444	Exon	DLPFC
e343873	ENSG00000249476.1	ENSG00000249476		-0.0746826897132356	-1.94944431204486	-0.931865685771445	0.352041886908051	0.638676693183999	Exon	DLPFC
e883446	ENSG00000140678.16	ENSG00000140678	ITGAX	-0.1006469443887	-2.69726001114264	-0.9318620484658	0.352043764265693	0.638676693183999	Exon	DLPFC
e95650	ENSG00000076356.6	ENSG00000076356	PLXNA2	0.0442455900165797	0.553976905946235	0.931857440004177	0.352046142884577	0.638676693183999	Exon	DLPFC
e359449	ENSG00000113716.12	ENSG00000113716	HMGXB3	-0.026118467938962	0.276572944634258	-0.931853953913144	0.352047942208066	0.638676693183999	Exon	DLPFC
e53868	ENSG00000121940.15	ENSG00000121940	CLCC1	-0.0272736441063947	0.738359712215381	-0.931853647972184	0.352048100117806	0.638676693183999	Exon	DLPFC
e1102443	ENSG00000101161.7	ENSG00000101161	PRPF6	-0.0267745386432322	1.05521047521371	-0.931849168229692	0.352050412317356	0.638677309256047	Exon	DLPFC
e720531	ENSG00000111596.11	ENSG00000111596	CNOT2	-0.0257866269977077	-0.162774255531451	-0.931845722488855	0.352052190828032	0.638677309256047	Exon	DLPFC
e1129592	ENSG00000100100.12	ENSG00000100100	PIK3IP1	-0.0652170906835331	-1.41159793800257	-0.931836451328885	0.352056976142858	0.638679351962914	Exon	DLPFC
e69862	ENSG00000228013.1	ENSG00000228013		0.0769980743457353	-2.9617844083451	0.931835013336997	0.352057718366946	0.638679351962914	Exon	DLPFC
e226348	ENSG00000243989.8	ENSG00000243989	ACY1	0.0542611725949093	-2.39234034177973	0.93183263973437	0.352058943511669	0.638679351962914	Exon	DLPFC
e636997	ENSG00000243742.5	ENSG00000243742	RPLP0P2	0.0893370021838683	-2.8328995943558	0.931820222191405	0.352065352921546	0.638687576882101	Exon	DLPFC
e1060752	ENSG00000105499.13	ENSG00000105499	PLA2G4C	-0.0513276814976488	-1.18137964974902	-0.931816395275377	0.352067328228511	0.638687757777113	Exon	DLPFC
e348137	ENSG00000245937.7	ENSG00000245937	LINC01184	-0.0582971935544342	-1.61394502433634	-0.93180366640264	0.352073898434075	0.638696274262893	Exon	DLPFC
e983928	ENSG00000176155.18	ENSG00000176155	CCDC57	0.0423011496015979	-0.806187546306417	0.931798222601174	0.352076708360638	0.638697969182656	Exon	DLPFC
e710326	ENSG00000135437.9	ENSG00000135437	RDH5	-0.0659955392470169	-2.34320179995863	-0.931790339307561	0.352080777504941	0.638701948403401	Exon	DLPFC
e215842	ENSG00000185219.16	ENSG00000185219	ZNF445	0.0517213741097836	-2.15931729381618	0.931771614119242	0.352090443063785	0.638711533963562	Exon	DLPFC
e1064001	ENSG00000142541.16	ENSG00000142541	RPL13A	-0.0327692614211256	4.16813744842498	-0.931768259239046	0.352092174802078	0.638711533963562	Exon	DLPFC
e211928	ENSG00000144674.16	ENSG00000144674	GOLGA4	0.0332228890027473	1.11931782283068	0.931763658076946	0.352094549861	0.638711533963562	Exon	DLPFC
e530921	ENSG00000281128.1	ENSG00000281128	PTENP1-AS	0.0672019685912688	-2.77334820242206	0.931750094570569	0.352101551222582	0.638711533963562	Exon	DLPFC
e682706	ENSG00000111321.10	ENSG00000111321	LTBR	-0.0870765610616195	-2.83659589129456	-0.931748404067477	0.352102423851474	0.638711533963562	Exon	DLPFC
e820208	ENSG00000137842.6	ENSG00000137842	TMEM62	-0.0464257229505461	-1.30219163751729	-0.931744625677511	0.352104374241668	0.638711533963562	Exon	DLPFC
e1041349	ENSG00000153902.13	ENSG00000153902	LGI4	-0.0435641840980427	-0.75530437877684	-0.931738045044268	0.352107771155334	0.638711533963562	Exon	DLPFC
e961594	ENSG00000011143.16	ENSG00000011143	MKS1	-0.0472526271048448	-1.96320941126991	-0.931729174444251	0.352112350179617	0.638711533963562	Exon	DLPFC
e866286	ENSG00000140650.11	ENSG00000140650	PMM2	0.0786054156552064	-2.79143598090751	0.931722360415646	0.352115867622682	0.638711533963562	Exon	DLPFC
e90910	ENSG00000176393.10	ENSG00000176393	RNPEP	-0.035102517403828	-0.761975203495039	-0.931720554690275	0.352116799752861	0.638711533963562	Exon	DLPFC
e51108	ENSG00000117569.18	ENSG00000117569	PTBP2	0.028387124230942	0.632815222158145	0.931717901372951	0.352118169419771	0.638711533963562	Exon	DLPFC
e403191	ENSG00000135317.12	ENSG00000135317	SNX14	0.0224884188252948	1.26503209107734	0.931715803103442	0.352119252568271	0.638711533963562	Exon	DLPFC
e66275	ENSG00000143434.15	ENSG00000143434	SEMA6C	0.0458806192551833	-0.818296322682564	0.931712212502935	0.352121106078436	0.638711533963562	Exon	DLPFC
e243895	ENSG00000169087.10	ENSG00000169087	HSPBAP1	-0.0509815642489348	-1.55043102299772	-0.931705104714237	0.35212477522076	0.638711533963562	Exon	DLPFC
e298678	ENSG00000138641.15	ENSG00000138641	HERC3	0.0302132001947349	-0.309560880234667	0.931704078017792	0.352125305218179	0.638711533963562	Exon	DLPFC
e934299	ENSG00000109113.18	ENSG00000109113	RAB34	-0.0591326555673437	-1.88639081656136	-0.931701597076649	0.352126585922477	0.638711533963562	Exon	DLPFC
e407220	ENSG00000135596.17	ENSG00000135596	MICAL1	0.0517971654537418	-1.76715377684315	0.93169718924283	0.352128861329074	0.638711533963562	Exon	DLPFC
e528927	ENSG00000155886.11	ENSG00000155886	SLC24A2	-0.0343367213204512	2.30608684241205	-0.931696983071017	0.352128967759064	0.638711533963562	Exon	DLPFC
e298641	ENSG00000138641.15	ENSG00000138641	HERC3	0.0302048672049194	-0.30835028264975	0.931696915076197	0.352129002859347	0.638711533963562	Exon	DLPFC
e298667	ENSG00000138641.15	ENSG00000138641	HERC3	0.0302048672049194	-0.30835028264975	0.931696915076197	0.352129002859347	0.638711533963562	Exon	DLPFC
e553242	ENSG00000136895.18	ENSG00000136895	GARNL3	0.029709441713241	-0.0757107227583974	0.931693302209712	0.352130867896324	0.638711533963562	Exon	DLPFC
e252141	ENSG00000114107.8	ENSG00000114107	CEP70	-0.0286199163680302	1.45125800294515	-0.931692932061194	0.352131058975059	0.638711533963562	Exon	DLPFC
e149392	ENSG00000189223.14	ENSG00000189223	PAX8-AS1	0.200739513009361	0.0165431041904926	0.931692183297613	0.352131445503344	0.638711533963562	Exon	DLPFC
e428654	ENSG00000106415.12	ENSG00000106415	GLCCI1	0.0439313234193335	-1.6235135654987	0.931689440245528	0.35213286152967	0.638711533963562	Exon	DLPFC
e970809	ENSG00000166685.11	ENSG00000166685	COG1	0.0327293679037769	0.60725883223509	0.931689262997499	0.352132953029288	0.638711533963562	Exon	DLPFC
e180028	ENSG00000138380.17	ENSG00000138380	CARF	-0.0354611879543726	-0.368788992463213	-0.931678477724796	0.352138520670156	0.638718230573964	Exon	DLPFC
e491687	ENSG00000012232.8	ENSG00000012232	EXTL3	0.0230139895843604	4.18030800717825	0.931666669105611	0.352144616653524	0.638719586699129	Exon	DLPFC
e30125	ENSG00000171960.10	ENSG00000171960	PPIH	0.0350168717495844	-0.815258526309351	0.931662687271086	0.352146672217792	0.638719586699129	Exon	DLPFC
e1040535	ENSG00000105220.14	ENSG00000105220	GPI	0.0336486151179725	5.34125520205413	0.931660107673225	0.352148003901811	0.638719586699129	Exon	DLPFC
e551346	ENSG00000056586.15	ENSG00000056586	RC3H2	0.0207882254065241	1.33394657889196	0.931659944812142	0.352148087976845	0.638719586699129	Exon	DLPFC
e765087	ENSG00000126226.21	ENSG00000126226	PCID2	0.026005639521126	0.301705609504751	0.931651664838468	0.352152362428402	0.638719586699129	Exon	DLPFC
e638982	ENSG00000162231.13	ENSG00000162231	NXF1	-0.038697860129117	-0.19865780815541	-0.931650955245672	0.352152728749945	0.638719586699129	Exon	DLPFC
e407472	ENSG00000155085.15	ENSG00000155085	AK9	0.0300636719300172	0.0035805943929541	0.931649280887254	0.352153593124901	0.638719586699129	Exon	DLPFC
e915135	ENSG00000132382.14	ENSG00000132382	MYBBP1A	0.0445152561436077	-0.588228706051852	0.931647962348271	0.352154273811696	0.638719586699129	Exon	DLPFC
e971638	ENSG00000109062.10	ENSG00000109062	SLC9A3R1	-0.0476730773138411	-0.112898506712248	-0.9316387317224	0.352159039083034	0.638724827656163	Exon	DLPFC
e2287	ENSG00000221978.11	ENSG00000221978	CCNL2	-0.023985232054666	0.98315763569906	-0.931633766694253	0.352161602274649	0.638725247834205	Exon	DLPFC
e563711	ENSG00000148362.10	ENSG00000148362	C9orf142	-0.0681159368549314	-2.77792992020462	-0.931631016334538	0.352163022150649	0.638725247834205	Exon	DLPFC
e648663	ENSG00000172725.13	ENSG00000172725	CORO1B	-0.0425523770719815	-0.808662851695735	-0.931617245533929	0.352170131395201	0.638730745097275	Exon	DLPFC
e1045108	ENSG00000198453.12	ENSG00000198453	ZNF568	0.0368368577318526	-0.812556555359398	0.931615956149443	0.352170797051048	0.638730745097275	Exon	DLPFC
e832830	ENSG00000166855.9	ENSG00000166855	CLPX	-0.0222242339308469	1.78321350781617	-0.93161385879772	0.352171879828652	0.638730745097275	Exon	DLPFC
e272990	ENSG00000075711.20	ENSG00000075711	DLG1	-0.0243945064032765	2.05348871812181	-0.931610612132047	0.352173555954593	0.638730745097275	Exon	DLPFC
e282441	ENSG00000163138.18	ENSG00000163138	PACRGL	0.0418695947705238	-1.28717815277435	0.931588207413897	0.352185122768657	0.638736372015268	Exon	DLPFC
e282475	ENSG00000163138.18	ENSG00000163138	PACRGL	0.0418695947705238	-1.28717815277435	0.931588207413897	0.352185122768657	0.638736372015268	Exon	DLPFC
e282535	ENSG00000163138.18	ENSG00000163138	PACRGL	0.0418695947705238	-1.28717815277435	0.931588207413897	0.352185122768657	0.638736372015268	Exon	DLPFC
e765700	ENSG00000183087.14	ENSG00000183087	GAS6	0.0375385305264332	-0.0196785961949953	0.93158752323399	0.352185475991887	0.638736372015268	Exon	DLPFC
e1116873	ENSG00000271127.1	ENSG00000271127		-0.120813973495284	-3.41555017312311	-0.931584673033144	0.352186947474456	0.638736372015268	Exon	DLPFC
e1157184	ENSG00000102349.16	ENSG00000102349	KLF8	0.0509319536425951	-1.38613155195862	0.931582803153718	0.352187912845383	0.638736372015268	Exon	DLPFC
e723627	ENSG00000111058.7	ENSG00000111058	ACSS3	0.052961292967203	-1.05632224654242	0.931568838840264	0.352195122316486	0.638746045355232	Exon	DLPFC
e1001482	ENSG00000049759.17	ENSG00000049759	NEDD4L	0.0395823844561864	1.58936029808328	0.931555211120703	0.352202158101944	0.638752543625679	Exon	DLPFC
e127566	ENSG00000138035.14	ENSG00000138035	PNPT1	-0.0432136302916991	-0.442072306116291	-0.931554632318558	0.352202456930714	0.638752543625679	Exon	DLPFC
e3141	ENSG00000008128.22	ENSG00000008128	CDK11A	-0.0549477792797216	-1.11768272821763	-0.931541116884672	0.352209434836793	0.638761796762073	Exon	DLPFC
e210299	ENSG00000170266.15	ENSG00000170266	GLB1	-0.0634505792932336	-2.06359104252298	-0.931532076882521	0.35221410216375	0.638766859390266	Exon	DLPFC
e715630	ENSG00000166986.13	ENSG00000166986	MARS	0.0758160312988543	-2.82565130565536	0.931526873839672	0.352216788497548	0.638768329303048	Exon	DLPFC
e874023	ENSG00000185864.16	ENSG00000185864	NPIPB4	0.087942397375926	-3.09387459268641	0.931520697788849	0.352219977212788	0.638770710297134	Exon	DLPFC
e926484	ENSG00000141027.20	ENSG00000141027	NCOR1	-0.0230746119514423	1.05640094298253	-0.931505557842191	0.352227794094401	0.638781484660805	Exon	DLPFC
e578352	ENSG00000266412.5	ENSG00000266412	NCOA4	0.0572499451240648	-2.68291330229215	0.93149676496007	0.352232333983912	0.638785042380374	Exon	DLPFC
e502526	ENSG00000137573.13	ENSG00000137573	SULF1	0.0468284760402592	-0.202946569688991	0.931494491912937	0.352233507596374	0.638785042380374	Exon	DLPFC
e539207	ENSG00000156052.10	ENSG00000156052	GNAQ	-0.0164091458231499	2.51183430372668	-0.931486093096911	0.352237844067902	0.638789504710878	Exon	DLPFC
e526125	ENSG00000107036.11	ENSG00000107036	RIC1	-0.0462697399121143	-0.759164207355669	-0.931475859432193	0.352243127953247	0.638792258703606	Exon	DLPFC
e1106708	ENSG00000242220.6	ENSG00000242220	TCP10L	-0.0600838953481622	-1.95062244137673	-0.931473360608436	0.352244418163248	0.638792258703606	Exon	DLPFC
e717817	ENSG00000118600.11	ENSG00000118600	TMEM5	0.0445922227145283	-1.24135534352331	0.931467656896691	0.35224736315448	0.638792258703606	Exon	DLPFC
e1076258	ENSG00000196724.12	ENSG00000196724	ZNF418	-0.0543160563161676	-2.15494151638763	-0.931465879349007	0.352248280956926	0.638792258703606	Exon	DLPFC
e1089475	ENSG00000131051.21	ENSG00000131051	RBM39	0.0566092232971941	-2.71564762168718	0.931464986132104	0.352248742152812	0.638792258703606	Exon	DLPFC
e1133332	ENSG00000100106.19	ENSG00000100106	TRIOBP	-0.0590788978525337	-1.70561955888186	-0.931458682204722	0.352251997079036	0.638794759514401	Exon	DLPFC
e380553	ENSG00000137312.14	ENSG00000137312	FLOT1	0.023714894590366	2.54072781464252	0.93144953034693	0.352256722519959	0.638797497554469	Exon	DLPFC
e790351	ENSG00000100731.15	ENSG00000100731	PCNX1	0.019809892465613	1.39120248768852	0.931448491823194	0.352257258750523	0.638797497554469	Exon	DLPFC
e357449	ENSG00000133706.17	ENSG00000133706	LARS	0.0257943098837756	1.60304250267878	0.931423551878686	0.352270136378544	0.638814344551262	Exon	DLPFC
e595310	ENSG00000171311.12	ENSG00000171311	EXOSC1	0.036320064059213	-0.500603131002193	0.931423233540638	0.352270300752896	0.638814344551262	Exon	DLPFC
e265611	ENSG00000145194.17	ENSG00000145194	ECE2	0.0712443909243049	-3.00025690243004	0.931419369672611	0.352272295871114	0.638814560627786	Exon	DLPFC
e254305	ENSG00000163714.17	ENSG00000163714	U2SURP	-0.0379705326039523	-0.427468824202743	-0.931411954045484	0.352276124969423	0.638815300152101	Exon	DLPFC
e665367	ENSG00000196167.9	ENSG00000196167	COLCA1	0.0400793165310357	0.69008157698381	0.931409885912023	0.352277192865799	0.638815300152101	Exon	DLPFC
e74104	ENSG00000198952.8	ENSG00000198952	SMG5	-0.040345551168152	-0.751834116422415	-0.931404496004205	0.352279975995189	0.638815300152101	Exon	DLPFC
e944964	ENSG00000141753.6	ENSG00000141753	IGFBP4	0.0727148793933372	-1.97898426386469	0.931404047578392	0.352280207544688	0.638815300152101	Exon	DLPFC
e438527	ENSG00000106636.7	ENSG00000106636	YKT6	-0.0610484370673263	-2.35556080940319	-0.931399849472787	0.352282375286431	0.638815829246897	Exon	DLPFC
e395339	ENSG00000198087.7	ENSG00000198087	CD2AP	-0.0415816485823499	-1.12551226139345	-0.931371323148302	0.352297105417809	0.638838044140197	Exon	DLPFC
e485312	ENSG00000003989.16	ENSG00000003989	SLC7A2	-0.0745473593480319	-1.22604426437813	-0.931368858681379	0.352298378012379	0.638838044140197	Exon	DLPFC
e988780	ENSG00000101558.13	ENSG00000101558	VAPA	-0.0178250414989909	2.90933213494655	-0.931355322784679	0.352305367693146	0.638844125329489	Exon	DLPFC
e361616	ENSG00000055147.18	ENSG00000055147	FAM114A2	-0.0522245683732272	-1.56944657855448	-0.931354521051594	0.352305781695696	0.638844125329489	Exon	DLPFC
e643252	ENSG00000149809.14	ENSG00000149809	TM7SF2	0.045783016013052	-1.44918005041287	0.931348996454015	0.352308634520744	0.638844125329489	Exon	DLPFC
e1009239	ENSG00000071564.14	ENSG00000071564	TCF3	-0.0583310441174034	-2.39914626324011	-0.931347575987498	0.352309368032193	0.638844125329489	Exon	DLPFC
e684157	ENSG00000010610.9	ENSG00000010610	CD4	-0.0756110794735476	-2.17982810463136	-0.931344199050224	0.352311111844987	0.638844125329489	Exon	DLPFC
e170124	ENSG00000155657.25	ENSG00000155657	TTN	-0.084186425347424	-2.75221843775956	-0.931333606403511	0.352316581805361	0.638848921893745	Exon	DLPFC
e1997	ENSG00000224051.6	ENSG00000224051	CPTP	0.0528668230103437	-1.80266955548632	0.931324986151332	0.352321033276379	0.638848921893745	Exon	DLPFC
e1999	ENSG00000224051.6	ENSG00000224051	CPTP	0.0528668230103437	-1.80266955548632	0.931324986151332	0.352321033276379	0.638848921893745	Exon	DLPFC
e857079	ENSG00000007516.13	ENSG00000007516	BAIAP3	0.0493635758406416	0.527165138093597	0.931324544539025	0.352321261324544	0.638848921893745	Exon	DLPFC
e25335	ENSG00000146463.11	ENSG00000146463	ZMYM4	0.0236497704872517	3.02008366473657	0.931309503355822	0.352329028632887	0.638859604173837	Exon	DLPFC
e174752	ENSG00000198130.15	ENSG00000198130	HIBCH	-0.0412132202588801	0.296273632302127	-0.931301516002056	0.35233315336857	0.638863681490872	Exon	DLPFC
e232830	ENSG00000163634.11	ENSG00000163634	THOC7	0.0276322885119898	1.27117924111974	0.931274302248176	0.352347207007062	0.63887495828374	Exon	DLPFC
e163586	ENSG00000136531.14	ENSG00000136531	SCN2A	0.0523069084246264	-0.305012061119201	0.931271404515921	0.352348703465542	0.63887495828374	Exon	DLPFC
e464542	ENSG00000128512.19	ENSG00000128512	DOCK4	0.0410696052758988	-0.0137669465072081	0.931265884255477	0.352351554271697	0.63887495828374	Exon	DLPFC
e128373	ENSG00000162929.13	ENSG00000162929	KIAA1841	0.0393433224925144	-0.432987281188191	0.931264908391699	0.352352058234673	0.63887495828374	Exon	DLPFC
e988458	ENSG00000101745.16	ENSG00000101745	ANKRD12	0.024732754515183	2.48180225889011	0.931263585242787	0.352352741546004	0.63887495828374	Exon	DLPFC
e818178	ENSG00000137802.13	ENSG00000137802	MAPKBP1	0.0774183730076622	-2.96364373116361	0.93125481845952	0.35235726898086	0.63887495828374	Exon	DLPFC
e908420	ENSG00000167515.10	ENSG00000167515	TRAPPC2L	0.0340687030993025	0.743600594002133	0.931249903357198	0.352359807306117	0.63887495828374	Exon	DLPFC
e137577	ENSG00000115423.18	ENSG00000115423	DNAH6	0.0707751434469769	-2.80659180272956	0.931249135617891	0.352360203793739	0.63887495828374	Exon	DLPFC
e988239	ENSG00000206418.3	ENSG00000206418	RAB12	0.0267239373446605	0.909154169746448	0.931248656821048	0.352360451061438	0.63887495828374	Exon	DLPFC
e403279	ENSG00000135317.12	ENSG00000135317	SNX14	0.0213557661624242	1.40791443721463	0.931247553842876	0.352361020678969	0.63887495828374	Exon	DLPFC
e755698	ENSG00000136143.14	ENSG00000136143	SUCLA2	0.0543988653909669	-1.58392633760664	0.931242824928567	0.352363462866748	0.63887495828374	Exon	DLPFC
e716353	ENSG00000135506.15	ENSG00000135506	OS9	-0.0291962973261931	0.116143435389227	-0.931240734139486	0.352364542631664	0.63887495828374	Exon	DLPFC
e773348	ENSG00000196497.15	ENSG00000196497	IPO4	-0.0737297662145223	-2.88718548196259	-0.931240092456544	0.35236487402215	0.63887495828374	Exon	DLPFC
e823821	ENSG00000213862.4	ENSG00000213862		-0.0661336178751708	-2.28801365865032	-0.931238612177174	0.352365638497801	0.63887495828374	Exon	DLPFC
e153908	ENSG00000115762.16	ENSG00000115762	PLEKHB2	0.0246655194983637	2.38015994654285	0.931231572296672	0.352369274188941	0.638878148510307	Exon	DLPFC
e149401	ENSG00000189223.14	ENSG00000189223	PAX8-AS1	0.200651699468896	0.0167316963801641	0.931221755923126	0.352374343817967	0.638880776980735	Exon	DLPFC
e1057158	ENSG00000104884.14	ENSG00000104884	ERCC2	0.0447507831580017	-1.39730474319527	0.931221499547832	0.35237447622264	0.638880776980735	Exon	DLPFC
e1040970	ENSG00000168661.14	ENSG00000168661	ZNF30	-0.0540188428868954	-2.01778631788896	-0.931212618418946	0.352379062889136	0.638885691304272	Exon	DLPFC
e737133	ENSG00000186815.12	ENSG00000186815	TPCN1	-0.0506815039313749	-1.90720322373602	-0.931208878815941	0.352380994221612	0.638885791311362	Exon	DLPFC
e117547	ENSG00000115216.13	ENSG00000115216	NRBP1	0.0218669272078322	1.47432870293768	0.931198572261187	0.352386317116613	0.638888231773704	Exon	DLPFC
e623546	ENSG00000166833.19	ENSG00000166833	NAV2	0.0395158470234511	-0.400751874444716	0.931195583069753	0.352387860915783	0.638888231773704	Exon	DLPFC
e946672	ENSG00000108773.10	ENSG00000108773	KAT2A	0.029853311491491	1.23636448422247	0.931195374152307	0.352387968813543	0.638888231773704	Exon	DLPFC
e891605	ENSG00000070770.8	ENSG00000070770	CSNK2A2	-0.0591448354841475	-2.52164410943049	-0.931191526794427	0.352389955828462	0.638888432718265	Exon	DLPFC
e144955	ENSG00000071082.10	ENSG00000071082	RPL31	0.0426549144398696	3.01565820193563	0.931175780982798	0.352398088019201	0.638899774900047	Exon	DLPFC
e116835	ENSG00000084774.13	ENSG00000084774	CAD	0.0582508897548344	-2.54360902134581	0.931168243975078	0.352401980676532	0.63890343070335	Exon	DLPFC
e300759	ENSG00000109270.12	ENSG00000109270	LAMTOR3	0.0336259615710578	0.157892771601372	0.931141275954064	0.352415909142004	0.638925281252276	Exon	DLPFC
e803717	ENSG00000197102.10	ENSG00000197102	DYNC1H1	0.0214529622053377	3.88660619810729	0.931128890293378	0.352422306215379	0.638927287325692	Exon	DLPFC
e750847	ENSG00000189403.14	ENSG00000189403	HMGB1	-0.0301641714267967	4.669889123546	-0.931124574211442	0.352424535447094	0.638927287325692	Exon	DLPFC
e637850	ENSG00000255508.7	ENSG00000255508		-0.0348010583424805	-0.837732131838004	-0.931123606564873	0.35242503523226	0.638927287325692	Exon	DLPFC
e896916	ENSG00000038358.14	ENSG00000038358	EDC4	-0.0355281243033322	0.644222803581795	-0.931122465016617	0.352425624837456	0.638927287325692	Exon	DLPFC
e1163929	ENSG00000180964.16	ENSG00000180964	TCEAL8	0.0266367153024515	1.02840969760142	0.931119567475457	0.352427121408916	0.638927287325692	Exon	DLPFC
e559725	ENSG00000165699.13	ENSG00000165699	TSC1	0.0223579134970699	0.666755484832482	0.931117337059114	0.352428273415127	0.638927287325692	Exon	DLPFC
e201335	ENSG00000070950.9	ENSG00000070950	RAD18	0.0479513733445594	-1.98454808678444	0.931111054649545	0.352431518281745	0.638929768434778	Exon	DLPFC
e749543	ENSG00000151849.14	ENSG00000151849	CENPJ	-0.0406576085950226	-0.535651106139167	-0.931105857099688	0.352434202832317	0.638931233715289	Exon	DLPFC
e79993	ENSG00000185630.18	ENSG00000185630	PBX1	-0.0566573548732856	-0.83139989202706	-0.931093512824534	0.352440578740692	0.638938620984095	Exon	DLPFC
e399038	ENSG00000112280.15	ENSG00000112280	COL9A1	0.0702515336620315	-2.91122330800578	0.931090702500954	0.352442030303614	0.638938620984095	Exon	DLPFC
e1038328	ENSG00000198521.11	ENSG00000198521	ZNF43	-0.0486691804431317	-1.43176734893229	-0.93108265902286	0.352446184869183	0.638942751155329	Exon	DLPFC
e776671	ENSG00000151413.16	ENSG00000151413	NUBPL	-0.0585062687647016	-2.4775427076217	-0.931072655608579	0.352451351811813	0.638948716591261	Exon	DLPFC
e999608	ENSG00000187323.11	ENSG00000187323	DCC	-0.0407893469754838	-0.583585976479265	-0.931059293595663	0.352458253605888	0.638955635581992	Exon	DLPFC
e404617	ENSG00000218730.1	ENSG00000218730		-0.059687188688673	-2.60372496370234	-0.931057881600109	0.352458982939834	0.638955635581992	Exon	DLPFC
e218755	ENSG00000172113.8	ENSG00000172113	NME6	0.0631239542994189	-2.68889973795244	0.93105436852829	0.352460797540737	0.638955635581992	Exon	DLPFC
e258688	ENSG00000248710.1	ENSG00000248710		0.0392664082827036	1.12877287613017	0.93104978001494	0.352463167646534	0.638956530626822	Exon	DLPFC
e470955	ENSG00000221866.9	ENSG00000221866	PLXNA4	0.0610637527106493	-0.257715439705937	0.931041048891435	0.352467677563628	0.638961046427774	Exon	DLPFC
e1028520	ENSG00000072062.13	ENSG00000072062	PRKACA	-0.0351492173018757	1.32076842634474	-0.931037692125546	0.352469411455157	0.638961046427774	Exon	DLPFC
e203727	ENSG00000157020.17	ENSG00000157020	SEC13	-0.0349798445515532	-0.482373760388427	-0.931031646866786	0.352472534064597	0.638963305570448	Exon	DLPFC
e306351	ENSG00000173376.13	ENSG00000173376	NDNF	0.0741877839629694	0.191526316644653	0.931015956222878	0.352480638969724	0.638970304922072	Exon	DLPFC
e908191	ENSG00000103335.20	ENSG00000103335	PIEZO1	-0.0656657219841392	-1.96837011423535	-0.931015217256051	0.352481020681391	0.638970304922072	Exon	DLPFC
e673657	ENSG00000109971.13	ENSG00000109971	HSPA8	-0.138405703337736	-1.93640183861267	-0.931012680297098	0.352482331143883	0.638970304922072	Exon	DLPFC
e776250	ENSG00000092148.12	ENSG00000092148	HECTD1	0.0188738962497698	1.29550998092111	0.931007713339351	0.352484896827716	0.638970304922072	Exon	DLPFC
e94413	ENSG00000266094.7	ENSG00000266094	RASSF5	0.071199663730898	-2.50499286286214	0.931002932899366	0.35248736617694	0.638970304922072	Exon	DLPFC
e490887	ENSG00000120915.13	ENSG00000120915	EPHX2	0.0563875636653366	-1.59738376969717	0.931002376360928	0.352487653659093	0.638970304922072	Exon	DLPFC
e489653	ENSG00000042980.12	ENSG00000042980	ADAM28	-0.110165726113941	-2.83505743373827	-0.930997327550768	0.352490261648947	0.638971631062055	Exon	DLPFC
e600072	ENSG00000108039.17	ENSG00000108039	XPNPEP1	0.0305726624323536	-0.488490846947089	0.930991176242141	0.352493439156845	0.638973989568034	Exon	DLPFC
e777231	ENSG00000198604.10	ENSG00000198604	BAZ1A	-0.0743018898010877	-2.1531858873253	-0.930980621119807	0.352498891532517	0.638980471738701	Exon	DLPFC
e484177	ENSG00000164733.20	ENSG00000164733	CTSB	-0.0754601747768774	-2.26618301720017	-0.93094986662017	0.352514778445619	0.639004875939313	Exon	DLPFC
e1167666	ENSG00000177485.6	ENSG00000177485	ZBTB33	-0.0402174578011604	-1.61147666065537	-0.930947294098699	0.352516107358779	0.639004875939313	Exon	DLPFC
e766573	ENSG00000129484.13	ENSG00000129484	PARP2	0.0262929124279285	0.602522708878316	0.930920793415444	0.352529797267262	0.63902628991324	Exon	DLPFC
e217862	ENSG00000114648.11	ENSG00000114648	KLHL18	0.0418466629542437	-1.08617902454733	0.930912266309682	0.3525342023311	0.639030873228717	Exon	DLPFC
e321284	ENSG00000037474.14	ENSG00000037474	NSUN2	-0.0279794773372713	1.75886762816205	-0.930901343583594	0.352539845012545	0.639032202363388	Exon	DLPFC
e321297	ENSG00000037474.14	ENSG00000037474	NSUN2	-0.0279794773372713	1.75886762816205	-0.930901343583594	0.352539845012545	0.639032202363388	Exon	DLPFC
e20964	ENSG00000162419.12	ENSG00000162419	GMEB1	0.0503132382862245	-1.51974369366499	0.930899949143271	0.352540565384694	0.639032202363388	Exon	DLPFC
e1059863	ENSG00000134815.18	ENSG00000134815	DHX34	0.0379376264096602	0.645967388552025	0.930876465612585	0.352552697189223	0.639050646990632	Exon	DLPFC
e474271	ENSG00000106028.10	ENSG00000106028	SSBP1	0.0267061757364781	1.53031315887794	0.930867120362796	0.352557525103656	0.639050646990632	Exon	DLPFC
e979739	ENSG00000171298.12	ENSG00000171298	GAA	-0.0370667817554815	0.341965679420682	-0.930862140818431	0.35256009763783	0.639050646990632	Exon	DLPFC
e1153965	ENSG00000196998.17	ENSG00000196998	WDR45	0.0374367363141227	-0.386015869059515	0.930861054003468	0.352560659110191	0.639050646990632	Exon	DLPFC
e149415	ENSG00000189223.14	ENSG00000189223	PAX8-AS1	0.200500339093321	0.014168863264949	0.93085807535327	0.352562197948891	0.639050646990632	Exon	DLPFC
e851878	ENSG00000140443.13	ENSG00000140443	IGF1R	-0.0393696720354797	-0.196679263792381	-0.930855025064399	0.352563773802189	0.639050646990632	Exon	DLPFC
e722069	ENSG00000187109.13	ENSG00000187109	NAP1L1	0.020812751464341	2.98288050708836	0.930854824346939	0.352563877497859	0.639050646990632	Exon	DLPFC
e606440	ENSG00000150760.12	ENSG00000150760	DOCK1	-0.0489578852967091	0.868127689353049	-0.93085065715625	0.352566030377394	0.63905114766296	Exon	DLPFC
e525948	ENSG00000120158.11	ENSG00000120158	RCL1	-0.0275193394912099	0.876547582689243	-0.930846090208586	0.352568389791416	0.639052022686495	Exon	DLPFC
e485693	ENSG00000078674.17	ENSG00000078674	PCM1	0.0275885363863748	2.03967592977001	0.930837013554917	0.352573079076593	0.639052315250884	Exon	DLPFC
e466037	ENSG00000004866.19	ENSG00000004866	ST7	-0.0670212912981561	-2.70183226047197	-0.930833099651766	0.352575101134468	0.639052315250884	Exon	DLPFC
e748504	ENSG00000032742.17	ENSG00000032742	IFT88	-0.0447896918878192	-1.06072221782481	-0.930830871701484	0.352576252174012	0.639052315250884	Exon	DLPFC
e902980	ENSG00000103091.14	ENSG00000103091	WDR59	-0.0351771243556139	-0.544541739905198	-0.930828246052915	0.352577608681913	0.639052315250884	Exon	DLPFC
e1038842	ENSG00000269397.1	ENSG00000269397		-0.0671055357344173	-2.34242423548832	-0.930827615378386	0.352577934512372	0.639052315250884	Exon	DLPFC
e217457	ENSG00000160799.11	ENSG00000160799	CCDC12	0.0410550492323319	-0.311441273009117	0.930823442846709	0.352580090205823	0.639052820995912	Exon	DLPFC
e722996	ENSG00000177425.10	ENSG00000177425	PAWR	-0.0485361938819786	-1.95453531720411	-0.930818072898533	0.352582864543909	0.63905444802546	Exon	DLPFC
e448296	ENSG00000146707.14	ENSG00000146707	POMZP3	-0.0708144102859171	-1.35321866582313	-0.930814376340448	0.352584774347288	0.639054508081759	Exon	DLPFC
e114418	ENSG00000084676.15	ENSG00000084676	NCOA1	0.0311248610036328	-0.0042169575254171	0.930805595708211	0.35258931083181	0.639057032288767	Exon	DLPFC
e718976	ENSG00000111530.12	ENSG00000111530	CAND1	0.029636829305706	0.515318625693391	0.930801861496668	0.352591240111059	0.639057032288767	Exon	DLPFC
e369196	ENSG00000170074.19	ENSG00000170074	FAM153A	0.0985406227158601	-3.12796222094557	0.930786912278472	0.352598963687242	0.639057032288767	Exon	DLPFC
e656223	ENSG00000198382.8	ENSG00000198382	UVRAG	-0.0229270908249604	1.67485404894401	-0.930782662155351	0.352601159550778	0.639057032288767	Exon	DLPFC
e981080	ENSG00000175866.15	ENSG00000175866	BAIAP2	0.0651667621311248	-1.78998984364096	0.930776572537324	0.352604305820701	0.639057032288767	Exon	DLPFC
e35134	ENSG00000079277.19	ENSG00000079277	MKNK1	0.0260654149387089	1.78892385612032	0.930774267471772	0.352605496763504	0.639057032288767	Exon	DLPFC
e571064	ENSG00000077943.7	ENSG00000077943	ITGA8	-0.0681180396034728	-2.73249136906254	-0.930772621478976	0.352606347189159	0.639057032288767	Exon	DLPFC
e155590	ENSG00000144228.8	ENSG00000144228	SPOPL	-0.0424722074775807	-1.1332165096249	-0.930772168874475	0.352606581033957	0.639057032288767	Exon	DLPFC
e897798	ENSG00000103066.12	ENSG00000103066	PLA2G15	-0.0255219126779389	1.7442884075407	-0.930771679343876	0.352606833957282	0.639057032288767	Exon	DLPFC
e897834	ENSG00000103066.12	ENSG00000103066	PLA2G15	-0.0255219126779389	1.7442884075407	-0.930771679343876	0.352606833957282	0.639057032288767	Exon	DLPFC
e619447	ENSG00000170242.17	ENSG00000170242	USP47	-0.0322146176436348	0.92866474668049	-0.93077088039921	0.35260724674427	0.639057032288767	Exon	DLPFC
e990076	ENSG00000101624.10	ENSG00000101624	CEP76	0.0414734303488098	-0.992769665045405	0.93076809253551	0.352608687139121	0.639057032288767	Exon	DLPFC
e247594	ENSG00000251474.6	ENSG00000251474	RPL32P3	0.0360005475485363	-0.755094221472036	0.930754816135313	0.35261554665722	0.639066062988629	Exon	DLPFC
e882766	ENSG00000099365.9	ENSG00000099365	STX1B	0.0525129486804564	2.49727428534575	0.93074134598397	0.35262250636739	0.63907527517543	Exon	DLPFC
e725349	ENSG00000011465.16	ENSG00000011465	DCN	-0.0561303450226935	-0.238562300168964	-0.930734940723909	0.352625815845134	0.639076083581445	Exon	DLPFC
e524459	ENSG00000107099.15	ENSG00000107099	DOCK8	-0.0860627303026893	-2.70571450492952	-0.93073321811977	0.352626705885753	0.639076083581445	Exon	DLPFC
e19686	ENSG00000142784.15	ENSG00000142784	WDTC1	-0.0339325446254518	0.494098894778388	-0.930716826853771	0.352635175048943	0.6390880311808	Exon	DLPFC
e53839	ENSG00000121957.12	ENSG00000121957	GPSM2	-0.0476804659823035	-0.0975181946412946	-0.930695072662681	0.352646415368402	0.639105000850154	Exon	DLPFC
e995157	ENSG00000186814.12	ENSG00000186814	ZSCAN30	-0.0371383784041825	-0.616908253381271	-0.930687590980949	0.352650281181522	0.63910637815174	Exon	DLPFC
e641047	ENSG00000173264.14	ENSG00000173264	GPR137	0.0327342713283734	-0.0536707626751008	0.930685477653529	0.352651373150634	0.63910637815174	Exon	DLPFC
e142772	ENSG00000196912.12	ENSG00000196912	ANKRD36B	0.0304794369736646	0.353682317528691	0.930681309485196	0.352653526874822	0.63910637815174	Exon	DLPFC
e554545	ENSG00000136840.18	ENSG00000136840	ST6GALNAC4	0.0632016095351607	-2.13154351129689	0.930678443637934	0.352655007684686	0.63910637815174	Exon	DLPFC
e35211	ENSG00000123472.12	ENSG00000123472	ATPAF1	0.0391632992843867	-0.694161003892	0.930674213967438	0.352657193201883	0.63910637815174	Exon	DLPFC
e567421	ENSG00000196139.13	ENSG00000196139	AKR1C3	-0.0692365813494306	-1.16182813599653	-0.930665613584721	0.352661637140629	0.63910637815174	Exon	DLPFC
e664643	ENSG00000149311.17	ENSG00000149311	ATM	-0.0336433620062433	0.596210734563953	-0.930663066806596	0.352662953103544	0.63910637815174	Exon	DLPFC
e372461	ENSG00000112685.13	ENSG00000112685	EXOC2	0.028330021865771	0.21173383846543	0.930661797225708	0.35266360911842	0.63910637815174	Exon	DLPFC
e215218	ENSG00000010282.14	ENSG00000010282	HHATL	-0.0640302071849457	0.610492321883376	-0.930660911618148	0.352664066727952	0.63910637815174	Exon	DLPFC
e731783	ENSG00000111785.18	ENSG00000111785	RIC8B	0.025978931207149	0.0957722620509682	0.930640175444916	0.35267478159362	0.63912239458532	Exon	DLPFC
e500042	ENSG00000198846.5	ENSG00000198846	TOX	0.0388073294984931	0.375830705736266	0.930634297142652	0.352677819087508	0.639124497877103	Exon	DLPFC
e809650	ENSG00000224078.12	ENSG00000224078	SNHG14	0.0590106731069125	-0.189313612929104	0.930627965742531	0.35268109072915	0.639126605703634	Exon	DLPFC
e70094	ENSG00000160710.15	ENSG00000160710	ADAR	-0.0532561119490224	-0.900515646911225	-0.930624781813837	0.352682735976589	0.639126605703634	Exon	DLPFC
e1030851	ENSG00000171903.16	ENSG00000171903	CYP4F11	-0.0809494871192995	-2.77189560108763	-0.930615376289793	0.352687596168674	0.639129700753594	Exon	DLPFC
e200827	ENSG00000134108.12	ENSG00000134108	ARL8B	0.0236166954258274	3.38339641521832	0.930614212268543	0.352688197665696	0.639129700753594	Exon	DLPFC
e267181	ENSG00000156931.15	ENSG00000156931	VPS8	0.0599737587588579	-2.06330237236927	0.930588169723612	0.352701655076023	0.639150686472486	Exon	DLPFC
e311919	ENSG00000169989.2	ENSG00000169989	TIGD4	0.0726990514147141	-2.89397212869543	0.930573042427491	0.352709472212666	0.639154366890015	Exon	DLPFC
e1164666	ENSG00000089682.16	ENSG00000089682	RBM41	-0.0571954100548804	-2.06341400405989	-0.93057218313352	0.352709916262171	0.639154366890015	Exon	DLPFC
e664985	ENSG00000110723.11	ENSG00000110723	EXPH5	0.0381220260941121	1.93133617823516	0.930568112221807	0.352712019954907	0.639154366890015	Exon	DLPFC
e906349	ENSG00000103196.11	ENSG00000103196	CRISPLD2	-0.0982899365424639	-2.96904587993162	-0.930566543724888	0.352712830496738	0.639154366890015	Exon	DLPFC
e199523	ENSG00000220804.8	ENSG00000220804		-0.0590970873251993	-2.09811143434838	-0.930566078620499	0.3527130708459	0.639154366890015	Exon	DLPFC
e1046829	ENSG00000130244.12	ENSG00000130244	FAM98C	0.0284135014635015	0.0214786314823795	0.930551677855423	0.35272051269304	0.639159701758711	Exon	DLPFC
e1069145	ENSG00000196214.10	ENSG00000196214	ZNF766	-0.0226640203613856	1.6284497844676	-0.93055061038081	0.352721064333182	0.639159701758711	Exon	DLPFC
e362858	ENSG00000113282.13	ENSG00000113282	CLINT1	-0.0258459608766937	0.913256874561504	-0.930549485208123	0.352721645790621	0.639159701758711	Exon	DLPFC
e34439	ENSG00000086015.20	ENSG00000086015	MAST2	0.0444886334779169	-0.880603427624999	0.930540668082555	0.35272620225296	0.639164557172384	Exon	DLPFC
e448018	ENSG00000177679.15	ENSG00000177679	SRRM3	0.0648391854515305	-1.98957146603061	0.930528729837642	0.352732371688614	0.639172335339327	Exon	DLPFC
e598064	ENSG00000120029.12	ENSG00000120029	C10orf76	0.0316733072431402	-0.7852611175227	0.930524460660435	0.352734577926881	0.639172931908968	Exon	DLPFC
e1044832	ENSG00000233527.8	ENSG00000233527	ZNF529-AS1	0.0679526004427064	-2.93706686299278	0.930517056825842	0.352738404123628	0.639176463903507	Exon	DLPFC
e999368	ENSG00000082212.11	ENSG00000082212	ME2	0.0269812801085232	0.413964338538341	0.930494123573478	0.35275025587065	0.639194477971839	Exon	DLPFC
e867144	ENSG00000179583.18	ENSG00000179583	CIITA	-0.0981023718693242	-1.7625212276181	-0.930485660680248	0.35275462949955	0.639194477971839	Exon	DLPFC
e184673	ENSG00000115457.9	ENSG00000115457	IGFBP2	0.0553715422694862	-0.383858217175079	0.930483833095209	0.352755574001247	0.639194477971839	Exon	DLPFC
e800411	ENSG00000165948.10	ENSG00000165948	IFI27L1	0.0411263138144596	-0.682097416070491	0.930483277338127	0.352755861218574	0.639194477971839	Exon	DLPFC
e819704	ENSG00000137814.9	ENSG00000137814	HAUS2	0.0525686171505934	-1.72503318716964	0.930473256823011	0.352761039883547	0.639194477971839	Exon	DLPFC
e551376	ENSG00000011454.16	ENSG00000011454	RABGAP1	0.015059875929028	2.30832782421681	0.930469126073522	0.352763174694815	0.639194477971839	Exon	DLPFC
e732101	ENSG00000110851.11	ENSG00000110851	PRDM4	0.0385206521650464	-1.13711220221617	0.930463912689525	0.35276586903378	0.639194477971839	Exon	DLPFC
e417700	ENSG00000055208.18	ENSG00000055208	TAB2	-0.0271622282994018	0.873387863089089	-0.930462488290513	0.352766605182435	0.639194477971839	Exon	DLPFC
e764358	ENSG00000153495.10	ENSG00000153495	TEX29	0.0786146852671539	-2.33757673362845	0.930462126262899	0.352766792283353	0.639194477971839	Exon	DLPFC
e1156233	ENSG00000172943.19	ENSG00000172943	PHF8	-0.0363162954217976	0.16129093365287	-0.930461499437992	0.352767116235352	0.639194477971839	Exon	DLPFC
e96973	ENSG00000203705.10	ENSG00000203705	TATDN3	-0.0252317673134543	1.3076245407816	-0.93044368145999	0.352776324898069	0.639207762323356	Exon	DLPFC
e714851	ENSG00000182199.10	ENSG00000182199	SHMT2	-0.0467347415073677	-1.11269093230957	-0.93043948593914	0.35277849324356	0.639208290004345	Exon	DLPFC
e735165	ENSG00000204842.14	ENSG00000204842	ATXN2	-0.0238216740931626	1.35791334850457	-0.930435070174054	0.352780775425684	0.639209023942099	Exon	DLPFC
e397267	ENSG00000151914.19	ENSG00000151914	DST	-0.0342049555883493	2.94240632370344	-0.930430844177448	0.352782959539311	0.639209580181141	Exon	DLPFC
e103533	ENSG00000010072.15	ENSG00000010072	SPRTN	-0.0387757557315951	-0.935098897850223	-0.930419577402425	0.352788782566772	0.639215431954532	Exon	DLPFC
e94184	ENSG00000266028.7	ENSG00000266028	SRGAP2	0.0512019924972744	-0.960076756051301	0.930417331273401	0.352789943444949	0.639215431954532	Exon	DLPFC
e227322	ENSG00000010322.15	ENSG00000010322	NISCH	-0.0377969830163467	1.73208817920235	-0.930408457492466	0.352794529749578	0.639220340625541	Exon	DLPFC
e168158	ENSG00000163328.13	ENSG00000163328	GPR155	0.0328838637049919	0.573687831424451	0.9303868368609	0.352805704265893	0.639237186210892	Exon	DLPFC
e112871	ENSG00000163029.15	ENSG00000163029	SMC6	0.0357582152538722	-0.757370534626719	0.930355145024368	0.352822084440989	0.63926346353071	Exon	DLPFC
e510564	ENSG00000104517.12	ENSG00000104517	UBR5	0.0248515431582771	0.711270343818339	0.930344275715466	0.352827702440095	0.639268218082827	Exon	DLPFC
e515295	ENSG00000164961.15	ENSG00000164961	KIAA0196	-0.0469935089368885	-1.09623586969425	-0.930342803927804	0.352828463164566	0.639268218082827	Exon	DLPFC
e818096	ENSG00000137802.13	ENSG00000137802	MAPKBP1	0.0343859658882523	-0.673063591931398	0.930338308197983	0.352830786883721	0.639269014425315	Exon	DLPFC
e1033789	ENSG00000130479.10	ENSG00000130479	MAP1S	-0.0394939046348158	-0.883884210639619	-0.930331123821538	0.352834500310589	0.639269014425315	Exon	DLPFC
e655135	ENSG00000077514.8	ENSG00000077514	POLD3	0.038431069312678	-0.950350344916915	0.930331057515986	0.352834534582408	0.639269014425315	Exon	DLPFC
e989239	ENSG00000264714.1	ENSG00000264714		0.0799787839451646	-2.55007570063763	0.930320734174011	0.352839870506887	0.639275280763548	Exon	DLPFC
e655647	ENSG00000137486.16	ENSG00000137486	ARRB1	0.0274902477608067	1.23600605252181	0.930305329100831	0.352847833169697	0.639283009480875	Exon	DLPFC
e827786	ENSG00000069869.15	ENSG00000069869	NEDD4	-0.068263855190867	-2.87412830411537	-0.930305217308807	0.352847890953818	0.639283009480875	Exon	DLPFC
e849082	ENSG00000242498.7	ENSG00000242498	ARPIN	-0.0281891738739727	-0.0994751550017144	-0.930294537222975	0.35285341140558	0.639289609965823	Exon	DLPFC
e338033	ENSG00000164329.13	ENSG00000164329	PAPD4	-0.0260195616934101	0.518930412134223	-0.930289048266039	0.352856248625285	0.639291142088684	Exon	DLPFC
e244951	ENSG00000160145.15	ENSG00000160145	KALRN	0.0370524625605035	0.554331552033788	0.930285637232294	0.352858011782174	0.639291142088684	Exon	DLPFC
e1159568	ENSG00000147133.15	ENSG00000147133	TAF1	-0.0684115236981245	-2.1956454905168	-0.930278457287265	0.352861723100464	0.639294464741607	Exon	DLPFC
e955224	ENSG00000005243.9	ENSG00000005243	COPZ2	-0.0765455791649343	-2.80232625798798	-0.930267958097644	0.352867150183104	0.639295123781273	Exon	DLPFC
e547499	ENSG00000136813.14	ENSG00000136813	KIAA0368	0.0255450439312473	1.39444232267389	0.930267111295235	0.352867587901736	0.639295123781273	Exon	DLPFC
e1100607	ENSG00000101191.16	ENSG00000101191	DIDO1	-0.039103535967242	-0.717404392468145	-0.930263751494786	0.352869324611645	0.639295123781273	Exon	DLPFC
e986028	ENSG00000132199.18	ENSG00000132199	ENOSF1	-0.090768002305961	-1.55728332832049	-0.930259369357532	0.352871589784449	0.639295123781273	Exon	DLPFC
e402712	ENSG00000065615.13	ENSG00000065615	CYB5R4	-0.034532103633807	-0.586795712340126	-0.930256273596196	0.352873190021589	0.639295123781273	Exon	DLPFC
e776535	ENSG00000129493.14	ENSG00000129493	HEATR5A	-0.05958135654886	-0.74086456960997	-0.930253321025268	0.352874716246141	0.639295123781273	Exon	DLPFC
e698291	ENSG00000139173.9	ENSG00000139173	TMEM117	0.0326147576446415	-0.5334918587358	0.930252330064757	0.352875228488208	0.639295123781273	Exon	DLPFC
e906582	ENSG00000131149.18	ENSG00000131149	GSE1	0.0468333487847523	-0.0506295281194597	0.930243418803168	0.352879834871652	0.639297114951792	Exon	DLPFC
e577613	ENSG00000224812.2	ENSG00000224812	TMEM72-AS1	0.0534222869939295	-1.57623601102004	0.930242940089669	0.352880082327924	0.639297114951792	Exon	DLPFC
e437025	ENSG00000241127.7	ENSG00000241127	YAE1D1	-0.0300987694812835	0.0888402369663562	-0.930230386078236	0.352886571778738	0.639302069212125	Exon	DLPFC
e437028	ENSG00000241127.7	ENSG00000241127	YAE1D1	-0.0300987694812835	0.0888402369663562	-0.930230386078236	0.352886571778738	0.639302069212125	Exon	DLPFC
e1175967	ENSG00000196924.14	ENSG00000196924	FLNA	-0.0549757339392994	-0.0855424253295003	-0.930223147291844	0.352890313704664	0.639305447044398	Exon	DLPFC
e1098949	ENSG00000087460.23	ENSG00000087460	GNAS	0.0263067878087959	3.82846416788492	0.930212215994326	0.352895964437976	0.639309255474485	Exon	DLPFC
e888396	ENSG00000265281.1	ENSG00000265281	MIR3935	-0.0537087051687821	-2.06794328123021	-0.930211816879157	0.352896170754314	0.639309255474485	Exon	DLPFC
e941488	ENSG00000275066.4	ENSG00000275066	SYNRG	-0.029777601438594	0.467646085359812	-0.930207502212434	0.352898401158614	0.639309894945674	Exon	DLPFC
e572343	ENSG00000148444.15	ENSG00000148444	COMMD3	-0.0323003147562099	1.11340712445641	-0.930203522221655	0.352900458564986	0.639310221009095	Exon	DLPFC
e817118	ENSG00000104142.10	ENSG00000104142	VPS18	-0.0283019017489015	0.0396678886184153	-0.930196724816296	0.352903972416148	0.639313185532853	Exon	DLPFC
e1084829	ENSG00000130684.13	ENSG00000130684	ZNF337	0.0354671317594826	-1.01770804169057	0.930170883320398	0.35291733112356	0.639331243204781	Exon	DLPFC
e379857	ENSG00000231074.8	ENSG00000231074	HCG18	-0.0180839454769082	4.08244510510523	-0.93017017885241	0.352917695301315	0.639331243204781	Exon	DLPFC
e1147169	ENSG00000177189.12	ENSG00000177189	RPS6KA3	0.0300059057613709	4.23109237695143	0.930157192534585	0.352924408676909	0.639335619294151	Exon	DLPFC
e656226	ENSG00000198382.8	ENSG00000198382	UVRAG	-0.0603092746334088	-2.329246370066	-0.930152356051764	0.352926908954156	0.639335619294151	Exon	DLPFC
e557858	ENSG00000136878.12	ENSG00000136878	USP20	0.0342162623187285	-0.7826478345738	0.930148621384846	0.352928839642282	0.639335619294151	Exon	DLPFC
e315655	ENSG00000109572.13	ENSG00000109572	CLCN3	0.0528987087948551	-2.13365874812934	0.930138772364342	0.352933931262909	0.639335619294151	Exon	DLPFC
e701026	ENSG00000139620.12	ENSG00000139620	KANSL2	-0.0314107068112232	-0.348375152547678	-0.930137201429808	0.352934743388863	0.639335619294151	Exon	DLPFC
e916751	ENSG00000167840.13	ENSG00000167840	ZNF232	0.031745842898978	0.385829697291103	0.930136328503323	0.352935194666141	0.639335619294151	Exon	DLPFC
e1106051	ENSG00000156273.15	ENSG00000156273	BACH1	-0.018684043604145	3.57105895889007	-0.930133297291912	0.352936761715994	0.639335619294151	Exon	DLPFC
e906651	ENSG00000131149.18	ENSG00000131149	GSE1	0.0453129734920102	0.110960619531383	0.930131946196214	0.352937460195362	0.639335619294151	Exon	DLPFC
e1077923	ENSG00000088833.17	ENSG00000088833	NSFL1C	-0.0555246724235064	-2.66123358844567	-0.930129885877379	0.352938525325304	0.639335619294151	Exon	DLPFC
e641160	ENSG00000173113.6	ENSG00000173113	TRMT112	0.0221429617109194	2.35476533705779	0.930129188420502	0.352938885892389	0.639335619294151	Exon	DLPFC
e215139	ENSG00000114857.17	ENSG00000114857	NKTR	-0.0445081101022079	0.0636534216114078	-0.93010059377309	0.352953668783637	0.639358996814728	Exon	DLPFC
e1083645	ENSG00000188559.13	ENSG00000188559	RALGAPA2	0.0369057244685604	-1.02803135111028	0.930087200161741	0.352960593162346	0.639368138835876	Exon	DLPFC
e56938	ENSG00000116489.12	ENSG00000116489	CAPZA1	-0.0273699172185846	0.931103762880271	-0.930063484132494	0.352972854351567	0.639378291949065	Exon	DLPFC
e1029276	ENSG00000099797.12	ENSG00000099797	TECR	-0.0381928837314396	0.0561643554901643	-0.930061348761857	0.352973958351652	0.639378291949065	Exon	DLPFC
e742748	ENSG00000150967.17	ENSG00000150967	ABCB9	0.0353212439969093	0.996656208607794	0.930061277255332	0.352973995321014	0.639378291949065	Exon	DLPFC
e742772	ENSG00000150967.17	ENSG00000150967	ABCB9	0.0353212439969093	0.996656208607794	0.930061277255332	0.352973995321014	0.639378291949065	Exon	DLPFC
e560168	ENSG00000148288.11	ENSG00000148288	GBGT1	-0.062919526743663	-2.48518274593378	-0.930055537820946	0.352976962655854	0.639378291949065	Exon	DLPFC
e405795	ENSG00000085382.11	ENSG00000085382	HACE1	0.0481861560557928	-1.72770449542544	0.930053125704276	0.352978209744764	0.639378291949065	Exon	DLPFC
e406468	ENSG00000025796.13	ENSG00000025796	SEC63	-0.0253861275033897	0.341334655308785	-0.930049050067555	0.352980316896861	0.639378291949065	Exon	DLPFC
e912780	ENSG00000108958.4	ENSG00000108958		0.0482750419520124	-1.52100333713142	0.930047305030089	0.352981219104187	0.639378291949065	Exon	DLPFC
e50573	ENSG00000117528.11	ENSG00000117528	ABCD3	-0.0307659439422899	0.962918199779132	-0.930042204990585	0.352983855900101	0.639379667088156	Exon	DLPFC
e755959	ENSG00000274929.1	ENSG00000274929		-0.0669190677208779	-2.83800358216555	-0.930028407179364	0.352990989635451	0.639389187730598	Exon	DLPFC
e1156222	ENSG00000172943.19	ENSG00000172943	PHF8	-0.0464838570656065	-1.26832433433973	-0.930010316802509	0.353000342849027	0.639400736555687	Exon	DLPFC
e875194	ENSG00000103365.15	ENSG00000103365	GGA2	0.0344887589354896	1.29805739583002	0.930005310330703	0.35300293135802	0.639400736555687	Exon	DLPFC
e1037389	ENSG00000105726.16	ENSG00000105726	ATP13A1	0.0596377995670593	-2.27741140556878	0.930000492562307	0.353005422312588	0.639400736555687	Exon	DLPFC
e788111	ENSG00000171723.15	ENSG00000171723	GPHN	-0.0467067449741212	-0.116901500749319	-0.929993263789495	0.353009159861611	0.639400736555687	Exon	DLPFC
e845861	ENSG00000169609.13	ENSG00000169609	C15orf40	0.0380126097107584	-0.382926896267911	0.929993203781231	0.353009190888259	0.639400736555687	Exon	DLPFC
e315286	ENSG00000129116.17	ENSG00000129116	PALLD	-0.0513456842101132	-1.28432539817459	-0.929991627529646	0.353010005873345	0.639400736555687	Exon	DLPFC
e678254	ENSG00000111181.12	ENSG00000111181	SLC6A12	0.0738065303280565	-2.38419645299869	0.929987655744756	0.353012059450219	0.639400736555687	Exon	DLPFC
e225426	ENSG00000164080.13	ENSG00000164080	RAD54L2	-0.0425615945499182	-0.7344326609755	-0.929987022352591	0.353012386940837	0.639400736555687	Exon	DLPFC
e751600	ENSG00000083642.18	ENSG00000083642	PDS5B	-0.0307658590795422	1.62906887830739	-0.929973274696766	0.353019495109633	0.639410210322614	Exon	DLPFC
e991530	ENSG00000101752.11	ENSG00000101752	MIB1	-0.0268324754479899	0.642007391701019	-0.929955551684012	0.353028658854496	0.639423407152358	Exon	DLPFC
e983491	ENSG00000169733.11	ENSG00000169733	RFNG	0.0607237719285593	-2.51586444067315	0.929939622854752	0.353036895039518	0.639434923807236	Exon	DLPFC
e521060	ENSG00000180900.17	ENSG00000180900	SCRIB	0.0603007534594099	-2.2115831098605	0.929916337374084	0.35304893528568	0.639453330374726	Exon	DLPFC
e755124	ENSG00000136152.14	ENSG00000136152	COG3	0.0294171500583881	-0.527827433303551	0.92990674201169	0.353053896844938	0.639458915674353	Exon	DLPFC
e796057	ENSG00000165417.11	ENSG00000165417	GTF2A1	0.0276784772001756	0.61137530718146	0.929902605659976	0.353056035678718	0.639459388359828	Exon	DLPFC
e124539	ENSG00000116016.13	ENSG00000116016	EPAS1	-0.04174973503807	0.720160788510785	-0.929898658386842	0.353058076751008	0.639459683974415	Exon	DLPFC
e841948	ENSG00000140386.12	ENSG00000140386	SCAPER	-0.0236903861822663	1.2609025237947	-0.929880643612833	0.353067391999885	0.639473154522865	Exon	DLPFC
e911412	ENSG00000159842.14	ENSG00000159842	ABR	0.0325368149490958	2.37687986748623	0.929869740107656	0.353073030162788	0.639475526153232	Exon	DLPFC
e20167	ENSG00000009780.15	ENSG00000009780	FAM76A	-0.040120440633795	-0.719895055425909	-0.929869270585419	0.353073272952315	0.639475526153232	Exon	DLPFC
e323379	ENSG00000145526.11	ENSG00000145526	CDH18	0.0770374977581799	-2.85863219686771	0.929865545764417	0.353075199057665	0.639475526153232	Exon	DLPFC
e357581	ENSG00000275740.1	ENSG00000275740		0.0376893157638143	0.258941504274084	0.929863584847935	0.353076213050475	0.639475526153232	Exon	DLPFC
e579411	ENSG00000107643.15	ENSG00000107643	MAPK8	0.02020868589081	1.32906032219431	0.929858492226612	0.353078846461125	0.639476894483057	Exon	DLPFC
e374164	ENSG00000188428.18	ENSG00000188428	BLOC1S5	-0.0274799674071848	0.517141958903967	-0.92985327992272	0.353081541772929	0.639478374909681	Exon	DLPFC
e859570	ENSG00000008710.18	ENSG00000008710	PKD1	0.058069235586663	-1.14240516001426	0.929840189716562	0.353088310850145	0.639484461482704	Exon	DLPFC
e309695	ENSG00000153147.5	ENSG00000153147	SMARCA5	-0.0243002386280166	2.39197161839144	-0.929837387591868	0.353089759867708	0.639484461482704	Exon	DLPFC
e122249	ENSG00000115904.12	ENSG00000115904	SOS1	0.0292997679479659	0.1035967896467	0.929835886302083	0.353090536207043	0.639484461482704	Exon	DLPFC
e1080969	ENSG00000101333.16	ENSG00000101333	PLCB4	0.0357815665774541	-0.41638540087757	0.92982508477399	0.353096121870248	0.639490489491373	Exon	DLPFC
e507715	ENSG00000164944.11	ENSG00000164944	KIAA1429	-0.0441755483342712	-1.06133544396605	-0.92982218682198	0.353097620462568	0.639490489491373	Exon	DLPFC
e847510	ENSG00000140538.16	ENSG00000140538	NTRK3	0.0531281296766198	-1.29812106113447	0.929806538413346	0.353105712655676	0.63950174396772	Exon	DLPFC
e233038	ENSG00000163637.11	ENSG00000163637	PRICKLE2	0.036378170525733	3.07293278925167	0.929799374171047	0.353109417508265	0.639505052553754	Exon	DLPFC
e225279	ENSG00000088538.12	ENSG00000088538	DOCK3	0.0253575411708273	2.17233686609779	0.929783512220085	0.353117620304454	0.639516507141536	Exon	DLPFC
e516644	ENSG00000129292.20	ENSG00000129292	PHF20L1	0.0291160870452709	-0.269429975646086	0.929774483042915	0.353122289676944	0.639521562406095	Exon	DLPFC
e345095	ENSG00000080709.14	ENSG00000080709	KCNN2	-0.0701094372692264	-2.81742474483648	-0.929761784592171	0.353128856653602	0.639526905109486	Exon	DLPFC
e976355	ENSG00000175931.12	ENSG00000175931	UBE2O	0.0400698639613205	0.1939550260888	0.929761515432012	0.353128995850043	0.639526905109486	Exon	DLPFC
e726134	ENSG00000120798.16	ENSG00000120798	NR2C1	-0.0590676465659005	-2.65602167512444	-0.929752464009533	0.35313367682235	0.639531981245585	Exon	DLPFC
e637245	ENSG00000134824.13	ENSG00000134824	FADS2	-0.0396946481838809	2.57635265818264	-0.929739125824034	0.353140574779792	0.63954107230969	Exon	DLPFC
e1121633	ENSG00000183506.16	ENSG00000183506	PI4KAP2	0.0638811048128847	-1.30020975985638	0.929731746567995	0.353144391062339	0.639542328293077	Exon	DLPFC
e34261	ENSG00000159592.10	ENSG00000159592	GPBP1L1	-0.0294936910113356	0.263484069291654	-0.929726271666089	0.353147222499191	0.639542328293077	Exon	DLPFC
e470432	ENSG00000259920.1	ENSG00000259920		0.0667349909867825	-2.21586635165364	0.929723953985089	0.353148421130926	0.639542328293077	Exon	DLPFC
e657929	ENSG00000149256.15	ENSG00000149256	TENM4	0.0406868833608117	-0.0276712270354436	0.929723258698925	0.353148780711572	0.639542328293077	Exon	DLPFC
e829657	ENSG00000140307.10	ENSG00000140307	GTF2A2	-0.0696055850358063	-2.90382570440924	-0.929717165440247	0.353151931967727	0.639542994528004	Exon	DLPFC
e672164	ENSG00000110395.6	ENSG00000110395	CBL	-0.0503170914666217	-0.634961731033551	-0.929708256710455	0.353156539335793	0.639542994528004	Exon	DLPFC
e39030	ENSG00000157216.15	ENSG00000157216	SSBP3	0.0319695205374356	1.14297348959464	0.929707360523572	0.353157002822929	0.639542994528004	Exon	DLPFC
e850401	ENSG00000198901.13	ENSG00000198901	PRC1	0.0525771960769546	-0.680489744267662	0.929705221024638	0.353158109323873	0.639542994528004	Exon	DLPFC
e1005724	ENSG00000267127.7	ENSG00000267127		0.0494474267515419	-2.25640984318725	0.929704389991708	0.353158539116091	0.639542994528004	Exon	DLPFC
e1165690	ENSG00000101938.14	ENSG00000101938	CHRDL1	0.0539810600525369	-0.165758617400499	0.929665973803182	0.353178407498699	0.639567267483322	Exon	DLPFC
e554532	ENSG00000160408.14	ENSG00000160408	ST6GALNAC6	0.0438371537859101	-0.396410840003168	0.929665267255218	0.353178772923308	0.639567267483322	Exon	DLPFC
e467792	ENSG00000242593.5	ENSG00000242593		0.0543697704564899	-1.06387822290821	0.929664997236285	0.3531789125764	0.639567267483322	Exon	DLPFC
e690248	ENSG00000008394.12	ENSG00000008394	MGST1	-0.0639771563033644	-0.588495025858383	-0.929663947591688	0.353179455450197	0.639567267483322	Exon	DLPFC
e854379	ENSG00000103202.12	ENSG00000103202	NME4	0.0296635411477215	0.941928545065019	0.929651534334259	0.353185875598884	0.63957549243099	Exon	DLPFC
e639557	ENSG00000168539.3	ENSG00000168539	CHRM1	0.0625777336837897	0.0706431202312749	0.929636985595356	0.353193400314984	0.639583860187463	Exon	DLPFC
e177273	ENSG00000162971.10	ENSG00000162971	TYW5	0.0336827914895682	-0.749981875161392	0.929632192541872	0.353195879340235	0.639583860187463	Exon	DLPFC
e1175963	ENSG00000196924.14	ENSG00000196924	FLNA	-0.053907813609569	-0.125090740215941	-0.929631705771032	0.353196131104621	0.639583860187463	Exon	DLPFC
e226571	ENSG00000243989.8	ENSG00000243989	ACY1	-0.067010741522544	-2.82008940470328	-0.929616628110288	0.353203929528758	0.639594580703487	Exon	DLPFC
e1099270	ENSG00000124203.6	ENSG00000124203	ZNF831	0.0770004639166689	-2.93101210210594	0.929607575927988	0.353208611524872	0.639599657793771	Exon	DLPFC
e255980	ENSG00000198843.12	ENSG00000198843		0.0248121793337808	5.32035904819959	0.929597586877274	0.353213778136542	0.63960561238028	Exon	DLPFC
e648073	ENSG00000172932.14	ENSG00000172932	ANKRD13D	0.0485178703226712	-0.984347937799736	0.929580091171074	0.353222827512466	0.639614983849921	Exon	DLPFC
e104202	ENSG00000183780.12	ENSG00000183780	SLC35F3	0.0499092663981308	0.497408808649954	0.929577659208149	0.353224085418286	0.639614983849921	Exon	DLPFC
e60050	ENSG00000275131.2	ENSG00000275131		-0.0314246673854793	0.193811275128857	-0.929574941310776	0.353225491223891	0.639614983849921	Exon	DLPFC
e27421	ENSG00000127603.23	ENSG00000127603	MACF1	-0.020647670123315	2.83666694340971	-0.929573055455588	0.353226466665972	0.639614983849921	Exon	DLPFC
e85378	ENSG00000135837.15	ENSG00000135837	CEP350	-0.0282118994270998	0.696128770086614	-0.929569256883122	0.353228431449508	0.63961514042506	Exon	DLPFC
e789088	ENSG00000182185.18	ENSG00000182185	RAD51B	-0.0811835330823246	-2.97656453851708	-0.929564205835327	0.3532310440774	0.63961647008886	Exon	DLPFC
e299896	ENSG00000138698.14	ENSG00000138698	RAP1GDS1	0.0281398099903951	2.07376121339069	0.929551720293227	0.353237502211011	0.639624762987518	Exon	DLPFC
e974110	ENSG00000266714.6	ENSG00000266714	MYO15B	-0.0636918657404464	-0.769142497302337	-0.92954354480695	0.353241731013372	0.639629019058165	Exon	DLPFC
e212830	ENSG00000093217.9	ENSG00000093217	XYLB	0.0583759639158919	-2.28455761474522	0.929536436643474	0.353245407764953	0.639632275468299	Exon	DLPFC
e1061582	ENSG00000268465.1	ENSG00000268465		0.0292308364789774	0.300066658219565	0.929532755708638	0.353247311766023	0.639632321887243	Exon	DLPFC
e1126453	ENSG00000183762.12	ENSG00000183762	KREMEN1	0.0512223465942501	-1.7118047583453	0.929503781653258	0.353262299119102	0.639656058479818	Exon	DLPFC
e764862	ENSG00000126217.20	ENSG00000126217	MCF2L	0.033423063751464	0.592492819096804	0.929495915047481	0.353266368332619	0.639660025325733	Exon	DLPFC
e963596	ENSG00000068097.14	ENSG00000068097	HEATR6	-0.0384980842128825	-1.36206198205432	-0.929481437119236	0.353273857508383	0.639670184628103	Exon	DLPFC
e217896	ENSG00000114648.11	ENSG00000114648	KLHL18	0.0420726189299317	-1.10544845831521	0.929470472594945	0.353279529329621	0.639677053170439	Exon	DLPFC
e380100	ENSG00000204574.12	ENSG00000204574	ABCF1	-0.028848866217935	-0.510243154003632	-0.929450841459586	0.353289684432689	0.639689303093492	Exon	DLPFC
e329129	ENSG00000213949.8	ENSG00000213949	ITGA1	-0.0762972079569889	-2.76694249260204	-0.929448138724211	0.353291082560753	0.639689303093492	Exon	DLPFC
e1172035	ENSG00000185985.8	ENSG00000185985	SLITRK2	-0.0204951899188459	3.45361420247868	-0.929446499972171	0.353291930290747	0.639689303093492	Exon	DLPFC
e21061	ENSG00000159023.19	ENSG00000159023	EPB41	0.0371866890794333	-0.30794912472809	0.929431649878461	0.353299612335401	0.639696640638448	Exon	DLPFC
e669906	ENSG00000110344.9	ENSG00000110344	UBE4A	-0.0219132728813873	1.43563590179646	-0.929421919726302	0.353304645860374	0.639696640638448	Exon	DLPFC
e1116426	ENSG00000160305.17	ENSG00000160305	DIP2A	-0.0464099033626076	-1.3459594492774	-0.929421764279711	0.353304726275139	0.639696640638448	Exon	DLPFC
e370351	ENSG00000169045.17	ENSG00000169045	HNRNPH1	-0.0316866902011962	1.33209718159342	-0.929417064721032	0.353307157430139	0.639696640638448	Exon	DLPFC
e911643	ENSG00000108953.16	ENSG00000108953	YWHAE	-0.0173136000806392	4.59065888933537	-0.92941541056152	0.353308013155182	0.639696640638448	Exon	DLPFC
e72878	ENSG00000132676.15	ENSG00000132676	DAP3	0.0212937462503177	1.48259913411528	0.929413507482698	0.353308997652073	0.639696640638448	Exon	DLPFC
e443508	ENSG00000230189.6	ENSG00000230189		-0.0728657293412459	-2.6629914971587	-0.929410223580068	0.353310696478044	0.639696640638448	Exon	DLPFC
e26613	ENSG00000163877.9	ENSG00000163877	SNIP1	0.0352147214872905	-0.357462632959671	0.929409615296424	0.353311011155438	0.639696640638448	Exon	DLPFC
e956650	ENSG00000121073.13	ENSG00000121073	SLC35B1	-0.0317672050217699	0.370450556402662	-0.929397267669955	0.353317398870053	0.639701560412003	Exon	DLPFC
e529315	ENSG00000099810.18	ENSG00000099810	MTAP	-0.0403037192164192	-1.42753487117049	-0.929395151077651	0.353318493839887	0.639701560412003	Exon	DLPFC
e1136426	ENSG00000100393.11	ENSG00000100393	EP300	-0.0406826833316847	-0.816939415788404	-0.929393468848531	0.353319364103561	0.639701560412003	Exon	DLPFC
e539857	ENSG00000165105.9	ENSG00000165105	RASEF	-0.0994176768956027	-2.69192365401999	-0.929377401406351	0.353327676304594	0.639707327798342	Exon	DLPFC
e483975	ENSG00000079459.12	ENSG00000079459	FDFT1	0.0253662765410358	2.33528982434916	0.92936944160138	0.353331794211936	0.639707327798342	Exon	DLPFC
e546902	ENSG00000106771.12	ENSG00000106771	TMEM245	-0.0246698414314906	2.07927552784533	-0.92936591526733	0.353333618527288	0.639707327798342	Exon	DLPFC
e444827	ENSG00000106638.15	ENSG00000106638	TBL2	0.0625077933554	-2.63804184501172	0.929361892563813	0.353335699641963	0.639707327798342	Exon	DLPFC
e444855	ENSG00000106638.15	ENSG00000106638	TBL2	0.0625077933554	-2.63804184501172	0.929361892563813	0.353335699641963	0.639707327798342	Exon	DLPFC
e444864	ENSG00000106638.15	ENSG00000106638	TBL2	0.0625077933554	-2.63804184501172	0.929361892563813	0.353335699641963	0.639707327798342	Exon	DLPFC
e444872	ENSG00000106638.15	ENSG00000106638	TBL2	0.0625077933554	-2.63804184501172	0.929361892563813	0.353335699641963	0.639707327798342	Exon	DLPFC
e268069	ENSG00000058866.14	ENSG00000058866	DGKG	-0.0397444311475547	-0.088321203522582	-0.929356279380096	0.353338603592323	0.639709184190718	Exon	DLPFC
e984720	ENSG00000141562.17	ENSG00000141562	NARF	0.0236647099358356	1.76003266080896	0.929349102756901	0.35334231640175	0.639712504971197	Exon	DLPFC
e82958	ENSG00000094975.13	ENSG00000094975	SUCO	-0.0334736452325391	0.0692647060215317	-0.929341554618908	0.353346221440229	0.639716173737728	Exon	DLPFC
e874099	ENSG00000185864.16	ENSG00000185864	NPIPB4	-0.0653487111331256	-2.45807755035381	-0.929336172904219	0.353349005693681	0.639717813349175	Exon	DLPFC
e391909	ENSG00000124641.15	ENSG00000124641	MED20	0.041228553283054	-0.963961642568557	0.929319832957333	0.353357459321476	0.639729716960966	Exon	DLPFC
e771148	ENSG00000235194.8	ENSG00000235194	PPP1R3E	0.0509000086631133	-1.46257049788792	0.929314666821418	0.353360132098019	0.639730725955994	Exon	DLPFC
e1035448	ENSG00000105700.10	ENSG00000105700	KXD1	-0.0585446851010192	-1.97464559972309	-0.929311493336914	0.353361773953357	0.639730725955994	Exon	DLPFC
e903746	ENSG00000152910.18	ENSG00000152910	CNTNAP4	-0.0512237446569558	1.13484349582812	-0.929302660189648	0.353366343955481	0.639735114561017	Exon	DLPFC
e746292	ENSG00000183495.13	ENSG00000183495	EP400	-0.0304944876076244	-0.0784310554410944	-0.92929798228323	0.353368764177389	0.639735114561017	Exon	DLPFC
e740527	ENSG00000135124.14	ENSG00000135124	P2RX4	-0.0395608464205196	-0.482702265540211	-0.929292895021175	0.353371396200748	0.639735114561017	Exon	DLPFC
e860804	ENSG00000162065.12	ENSG00000162065	TBC1D24	0.035203318571711	2.18410147538017	0.92928869231052	0.353373570588515	0.639735114561017	Exon	DLPFC
e514100	ENSG00000156787.16	ENSG00000156787	TBC1D31	0.0455966692444467	-1.56590091889678	0.929273367725809	0.353381499255207	0.639735114561017	Exon	DLPFC
e382314	ENSG00000204463.12	ENSG00000204463	BAG6	-0.031733709285001	1.23030040498614	-0.92927234773686	0.353382026983299	0.639735114561017	Exon	DLPFC
e824409	ENSG00000103995.13	ENSG00000103995	CEP152	0.0570297352699108	-2.03438346810399	0.929269422409505	0.35338354050975	0.639735114561017	Exon	DLPFC
e1015668	ENSG00000181240.13	ENSG00000181240	SLC25A41	0.0903637216937596	-3.14066988829213	0.929268064284919	0.353384243187203	0.639735114561017	Exon	DLPFC
e375960	ENSG00000124789.11	ENSG00000124789	NUP153	0.0206186934857512	0.698500311123833	0.929267588471448	0.353384489367625	0.639735114561017	Exon	DLPFC
e88558	ENSG00000000971.15	ENSG00000000971	CFH	-0.0848019978996666	-1.03835824867128	-0.929264206258511	0.353386239288867	0.639735114561017	Exon	DLPFC
e1087423	ENSG00000101464.10	ENSG00000101464	PIGU	-0.0403226770805843	-0.932553513104955	-0.929263234527061	0.353386742053471	0.639735114561017	Exon	DLPFC
e1087463	ENSG00000101464.10	ENSG00000101464	PIGU	-0.0403226770805843	-0.932553513104955	-0.929263234527061	0.353386742053471	0.639735114561017	Exon	DLPFC
e966204	ENSG00000198231.12	ENSG00000198231	DDX42	0.026881164149269	0.6611311696382	0.929255789721398	0.353390593940134	0.639738686655705	Exon	DLPFC
e946522	ENSG00000168259.14	ENSG00000168259	DNAJC7	-0.0707777545736968	-2.56944512567298	-0.929252024580827	0.353392542005802	0.639738812266783	Exon	DLPFC
e219292	ENSG00000114268.11	ENSG00000114268	PFKFB4	-0.0610689014280874	-2.09135857713147	-0.929247607723941	0.353394827275056	0.639739548305577	Exon	DLPFC
e690480	ENSG00000111404.6	ENSG00000111404	RERGL	-0.0946826614974418	-2.17746018219846	-0.929239769954149	0.353398882538065	0.639742686546118	Exon	DLPFC
e28229	ENSG00000090621.13	ENSG00000090621	PABPC4	-0.0400364227653433	-1.15320540209016	-0.929236995144922	0.353400318231766	0.639742686546118	Exon	DLPFC
e448585	ENSG00000127947.15	ENSG00000127947	PTPN12	-0.0309578341408997	-0.105877835938399	-0.929228945913245	0.353404482946675	0.639746824799715	Exon	DLPFC
e831886	ENSG00000166797.10	ENSG00000166797	FAM96A	-0.0367935619246778	-0.370780352627448	-0.929214587588126	0.353411912097168	0.639752312952974	Exon	DLPFC
e437020	ENSG00000241127.7	ENSG00000241127	YAE1D1	-0.0300718337133686	0.0888864288443384	-0.929212193510807	0.353413150827942	0.639752312952974	Exon	DLPFC
e437023	ENSG00000241127.7	ENSG00000241127	YAE1D1	-0.0300718337133686	0.0888864288443384	-0.929212193510807	0.353413150827942	0.639752312952974	Exon	DLPFC
e988398	ENSG00000265257.5	ENSG00000265257		0.0246065529986926	2.48800159340898	0.929199207126977	0.353419870221739	0.639757608874829	Exon	DLPFC
e128614	ENSG00000115464.14	ENSG00000115464	USP34	-0.0276545930851879	0.315243114618413	-0.929199136106719	0.353419906969149	0.639757608874829	Exon	DLPFC
e1161150	ENSG00000165240.18	ENSG00000165240	ATP7A	-0.0564050051317095	-2.24527169829803	-0.929192396225543	0.353423394339811	0.639757608874829	Exon	DLPFC
e910252	ENSG00000140995.16	ENSG00000140995	DEF8	0.0393462825091011	0.231190400930244	0.929192015484102	0.353423591344905	0.639757608874829	Exon	DLPFC
e1027947	ENSG00000104957.13	ENSG00000104957	CCDC130	-0.0722948570059125	-2.82187408534613	-0.929186507549112	0.353426441295302	0.639759366935418	Exon	DLPFC
e172757	ENSG00000138434.16	ENSG00000138434	SSFA2	-0.0322948849346716	0.97180684300663	-0.929179652380885	0.353429988359983	0.639762386860895	Exon	DLPFC
e612305	ENSG00000214026.10	ENSG00000214026	MRPL23	0.147510300898418	-2.81404432533239	0.929171061681712	0.353434433471082	0.639762794967068	Exon	DLPFC
e145970	ENSG00000135953.10	ENSG00000135953	MFSD9	-0.0673428440604255	-2.67861758771763	-0.929169005543795	0.353435497389923	0.639762794967068	Exon	DLPFC
e318112	ENSG00000109771.15	ENSG00000109771	LRP2BP	-0.0487914369682448	-1.24435351980227	-0.929168323971368	0.353435850060171	0.639762794967068	Exon	DLPFC
e639222	ENSG00000133316.15	ENSG00000133316	WDR74	0.0464237947182469	-0.943503938020613	0.929143481654896	0.353448704526535	0.639775989183915	Exon	DLPFC
e1153202	ENSG00000102109.8	ENSG00000102109	PCSK1N	0.078083320272839	0.158832407615858	0.929143031425147	0.353448937497208	0.639775989183915	Exon	DLPFC
e1093314	ENSG00000101104.12	ENSG00000101104	PABPC1L	0.0424237826895694	-0.652398889000956	0.929142354754626	0.353449287639485	0.639775989183915	Exon	DLPFC
e505140	ENSG00000176731.11	ENSG00000176731	C8orf59	-0.0763964707619024	-0.837901610758013	-0.929139713544305	0.353450654332422	0.639775989183915	Exon	DLPFC
e128872	ENSG00000082898.16	ENSG00000082898	XPO1	-0.0286870552665976	2.22433228101406	-0.929133947284854	0.353453638092101	0.639777989267683	Exon	DLPFC
e80329	ENSG00000143183.16	ENSG00000143183	TMCO1	-0.0331126151636556	1.11696948567486	-0.929129100324971	0.353456146171197	0.639779128316703	Exon	DLPFC
e963500	ENSG00000189050.15	ENSG00000189050	RNFT1	-0.0332667535106254	-0.274971927879919	-0.929117561101631	0.353462117234698	0.639783821751536	Exon	DLPFC
e988188	ENSG00000173482.16	ENSG00000173482	PTPRM	0.0300711190435093	1.75539881191824	0.929116827674046	0.353462496754839	0.639783821751536	Exon	DLPFC
e393115	ENSG00000112659.13	ENSG00000112659	CUL9	0.0402168792406155	-0.551479331081284	0.929112041370876	0.353464973486213	0.639784904010834	Exon	DLPFC
e594725	ENSG00000077147.14	ENSG00000077147	TM9SF3	-0.0248637811658804	1.63579430907091	-0.929090608315892	0.353476064418959	0.639801578204411	Exon	DLPFC
e731574	ENSG00000013503.9	ENSG00000013503	POLR3B	0.0431915191801976	-1.74061367936441	0.929083443023744	0.353479772281864	0.639802671092609	Exon	DLPFC
e117645	ENSG00000138002.14	ENSG00000138002	IFT172	-0.0308796640842264	-0.488758783601772	-0.929082179847889	0.353480425946941	0.639802671092609	Exon	DLPFC
e587712	ENSG00000148660.20	ENSG00000148660	CAMK2G	0.0306610503133374	2.19261544882694	0.929078226591195	0.353482471673269	0.639802973109939	Exon	DLPFC
e1159098	ENSG00000184634.15	ENSG00000184634	MED12	-0.061148147701287	-2.25289050027093	-0.929069787245292	0.35348683888058	0.639806396496291	Exon	DLPFC
e573443	ENSG00000077420.15	ENSG00000077420	APBB1IP	-0.0967297865919374	-3.00573098030883	-0.929067310028708	0.353488120801405	0.639806396496291	Exon	DLPFC
e775426	ENSG00000176165.10	ENSG00000176165	FOXG1	0.0695134922256478	-2.63757501271903	0.929058862713167	0.353492492177226	0.639810907845487	Exon	DLPFC
e412479	ENSG00000112282.17	ENSG00000112282	MED23	-0.0272383633318159	-0.059290870513783	-0.929053538900823	0.353495247198437	0.639812493608457	Exon	DLPFC
e926100	ENSG00000187607.15	ENSG00000187607	ZNF286A	0.0485428229701315	-0.399157144125793	0.929037872155051	0.353503354666385	0.639820380812365	Exon	DLPFC
e854535	ENSG00000090565.15	ENSG00000090565	RAB11FIP3	0.0382218921803355	0.0982663648218795	0.929037856631017	0.353503362700058	0.639820380812365	Exon	DLPFC
e782118	ENSG00000100522.8	ENSG00000100522	GNPNAT1	0.0609181545430428	-2.73276286549073	0.929028466897601	0.353508221900004	0.639821125217736	Exon	DLPFC
e100207	ENSG00000185842.14	ENSG00000185842	DNAH14	0.0698688683976583	-2.66973323206803	0.929025502535966	0.353509755970031	0.639821125217736	Exon	DLPFC
e485368	ENSG00000279932.1	ENSG00000279932		-0.094362296768126	-3.05390404759705	-0.929023693284739	0.353510692267479	0.639821125217736	Exon	DLPFC
e642471	ENSG00000110046.12	ENSG00000110046	ATG2A	-0.0533859580069984	-2.30740602567263	-0.929022538902967	0.35351128966721	0.639821125217736	Exon	DLPFC
e84326	ENSG00000120341.18	ENSG00000120341	SEC16B	0.0514612024380872	-1.51272922172765	0.929016139713968	0.353514601298853	0.63982371827291	Exon	DLPFC
e484963	ENSG00000038945.14	ENSG00000038945	MSR1	-0.120276114499671	-3.21865465130796	-0.929010687703526	0.353517422773532	0.639825424173415	Exon	DLPFC
e960946	ENSG00000153933.9	ENSG00000153933	DGKE	0.0378359558787636	-0.228738690167771	0.929000896319898	0.353522489956906	0.639831194505766	Exon	DLPFC
e364511	ENSG00000113643.8	ENSG00000113643	RARS	0.0299776247470776	0.450956090518664	0.928993549342299	0.353526292154903	0.639831660630038	Exon	DLPFC
e288623	ENSG00000145216.15	ENSG00000145216	FIP1L1	-0.0191725369495229	1.57013388128852	-0.92898970126463	0.35352828361726	0.639831660630038	Exon	DLPFC
e1096438	ENSG00000197818.11	ENSG00000197818	SLC9A8	-0.0373892746387811	-1.15226687150319	-0.928980977929183	0.353532798155983	0.639831660630038	Exon	DLPFC
e1028564	ENSG00000267169.1	ENSG00000267169		-0.0751786979643318	-2.71792760540158	-0.928979018122226	0.353533812408887	0.639831660630038	Exon	DLPFC
e211066	ENSG00000170248.13	ENSG00000170248	PDCD6IP	-0.0243241750950497	1.58264237871385	-0.928978810297494	0.353533919963894	0.639831660630038	Exon	DLPFC
e1137403	ENSG00000184983.9	ENSG00000184983	NDUFA6	0.020594577232846	1.87020261121677	0.928975692413289	0.353535533557097	0.639831660630038	Exon	DLPFC
e1059829	ENSG00000105321.12	ENSG00000105321	CCDC9	0.0464955489070247	-1.90654843032342	0.92897498404398	0.353535900158888	0.639831660630038	Exon	DLPFC
e903003	ENSG00000103091.14	ENSG00000103091	WDR59	-0.038621906979675	-0.517645644971654	-0.928960065133747	0.353543621186407	0.63984223360344	Exon	DLPFC
e157566	ENSG00000115963.13	ENSG00000115963	RND3	0.051501396599839	-1.1016379777541	0.928931578056821	0.353558364484519	0.639862996091453	Exon	DLPFC
e417655	ENSG00000055208.18	ENSG00000055208	TAB2	-0.0240438819601989	2.08778172038608	-0.928928775358632	0.353559815023505	0.639862996091453	Exon	DLPFC
e464560	ENSG00000128512.19	ENSG00000128512	DOCK4	-0.0340343309760479	0.328842505098304	-0.928927006327619	0.353560730589053	0.639862996091453	Exon	DLPFC
e29143	ENSG00000187815.9	ENSG00000187815	ZFP69	0.0705768123908763	-2.95899159136854	0.928919442216909	0.353564645426694	0.639866680388446	Exon	DLPFC
e1067105	ENSG00000161677.11	ENSG00000161677	JOSD2	-0.0644795281371775	-2.39117123441796	-0.928915738638141	0.35356656223966	0.639866748723028	Exon	DLPFC
e971800	ENSG00000109065.11	ENSG00000109065	NAT9	0.0336570605282739	-0.390932762989274	0.928911179434071	0.353568921896513	0.639867618488927	Exon	DLPFC
e252796	ENSG00000214280.3	ENSG00000214280		-0.0765603202002283	-3.07783276286353	-0.928907147508103	0.353571008664198	0.639867994389918	Exon	DLPFC
e431519	ENSG00000105889.14	ENSG00000105889	STEAP1B	-0.0753927009774918	-2.4442741227394	-0.928900935100447	0.353574223979496	0.639870124866277	Exon	DLPFC
e695788	ENSG00000151746.13	ENSG00000151746	BICD1	-0.0315874267778349	-0.20322706255373	-0.928897611760368	0.353575944026558	0.639870124866277	Exon	DLPFC
e121205	ENSG00000115825.9	ENSG00000115825	PRKD3	-0.0507062956201369	-1.31510231461341	-0.928873162739967	0.353588598165882	0.639889624530523	Exon	DLPFC
e230534	ENSG00000163947.11	ENSG00000163947	ARHGEF3	0.0401682690699334	-0.646068954640311	0.928853963643011	0.353598535290999	0.639896522103498	Exon	DLPFC
e518889	ENSG00000105339.10	ENSG00000105339	DENND3	-0.0415615326665554	-1.04534985307492	-0.928853847504599	0.353598595402799	0.639896522103498	Exon	DLPFC
e543359	ENSG00000148120.15	ENSG00000148120	C9orf3	-0.0374973849635821	0.283353642013519	-0.928849394919258	0.3536009000106	0.639896522103498	Exon	DLPFC
e801610	ENSG00000090060.17	ENSG00000090060	PAPOLA	0.0416883137859378	-1.25862443209115	0.928849355913709	0.353600920199473	0.639896522103498	Exon	DLPFC
e691038	ENSG00000139154.14	ENSG00000139154	AEBP2	-0.0317890026598122	-0.110403585210163	-0.928847283500255	0.353601992860523	0.639896522103498	Exon	DLPFC
e20246	ENSG00000117751.17	ENSG00000117751	PPP1R8	-0.0310209310431959	-0.286367187250604	-0.928841134585112	0.353605175491359	0.639896522103498	Exon	DLPFC
e704091	ENSG00000161813.21	ENSG00000161813	LARP4	-0.0380703504556127	-0.807655008677508	-0.928840384753646	0.35360556359956	0.639896522103498	Exon	DLPFC
e349154	ENSG00000281938.1	ENSG00000281938		0.037162847327245	1.55717616597812	0.928833083777045	0.353609342554727	0.639896997350291	Exon	DLPFC
e153677	ENSG00000240253.5	ENSG00000240253	FAR2P3	-0.116042669238453	-3.25470214512563	-0.928832616327195	0.353609584505701	0.639896997350291	Exon	DLPFC
e1102219	ENSG00000130584.10	ENSG00000130584	ZBTB46	0.0352019270720983	0.740889608965814	0.928828114895903	0.353611914441631	0.639897813107611	Exon	DLPFC
e562618	ENSG00000148396.18	ENSG00000148396	SEC16A	-0.0393137537781996	-1.17924131789689	-0.928823927301851	0.353614081944498	0.639898334918173	Exon	DLPFC
e192225	ENSG00000144524.17	ENSG00000144524	COPS7B	-0.0420175574951541	-1.66818363562728	-0.928812333006062	0.353620083207588	0.639905794240308	Exon	DLPFC
e636441	ENSG00000162144.9	ENSG00000162144	CYB561A3	-0.054316907222074	-2.01290835863898	-0.928804877289268	0.353623942356502	0.639908313836052	Exon	DLPFC
e918255	ENSG00000262943.7	ENSG00000262943	ALOX12P2	0.0712290285613796	-2.9263835548328	0.928795532362679	0.353628779415873	0.639908313836052	Exon	DLPFC
e738599	ENSG00000135090.13	ENSG00000135090	TAOK3	-0.0419310228007123	-0.695146386639824	-0.928794778936887	0.353629169401	0.639908313836052	Exon	DLPFC
e559198	ENSG00000130714.15	ENSG00000130714	POMT1	0.0438931828268951	-1.4014342446855	0.928794109126872	0.353629516105506	0.639908313836052	Exon	DLPFC
e880005	ENSG00000013364.18	ENSG00000013364	MVP	-0.0623434607486427	-1.93162207645776	-0.928791490698177	0.353630871448652	0.639908313836052	Exon	DLPFC
e732526	ENSG00000110880.10	ENSG00000110880	CORO1C	0.0242590407119759	1.05497183586359	0.928777976092018	0.353637866890668	0.639917571861793	Exon	DLPFC
e759194	ENSG00000188243.12	ENSG00000188243	COMMD6	0.0431792705774883	-0.269911005584917	0.928762885969308	0.353645677956711	0.639928305675698	Exon	DLPFC
e1122069	ENSG00000100038.19	ENSG00000100038	TOP3B	0.0510215962882705	-1.30339803714575	0.928746448844309	0.353654186393114	0.639936991242975	Exon	DLPFC
e608314	ENSG00000177963.13	ENSG00000177963	RIC8A	0.0350548656379309	-0.752310103285397	0.928746352217733	0.353654236410826	0.639936991242975	Exon	DLPFC
e858912	ENSG00000127561.14	ENSG00000127561	SYNGR3	0.0752587083316325	-1.24298350323404	0.928732949108867	0.353661174430128	0.639946145013756	Exon	DLPFC
e88129	ENSG00000116750.13	ENSG00000116750	UCHL5	0.028057750427844	0.52199753609014	0.928726141858785	0.353664698185426	0.639946900229458	Exon	DLPFC
e1093398	ENSG00000101109.11	ENSG00000101109	STK4	0.0241718659356156	0.346580884454843	0.928724167789347	0.353665720061504	0.639946900229458	Exon	DLPFC
e926065	ENSG00000187607.15	ENSG00000187607	ZNF286A	0.0453109562146955	-0.216960784086432	0.928721251535531	0.353667229662294	0.639946900229458	Exon	DLPFC
e789665	ENSG00000100626.16	ENSG00000100626	GALNT16	0.0508971891384958	-0.77537994364126	0.928715223244762	0.353670350224115	0.639949146251013	Exon	DLPFC
e221030	ENSG00000172053.16	ENSG00000172053	QARS	-0.0380600771896477	-0.897288346196419	-0.928709060097583	0.353673540612807	0.639951518596325	Exon	DLPFC
e585248	ENSG00000107719.8	ENSG00000107719	PALD1	-0.0727376415421521	-2.43219974872672	-0.928699689122777	0.353678391586982	0.639956895632448	Exon	DLPFC
e398337	ENSG00000250686.2	ENSG00000250686		0.020956003845953	3.46298335107403	0.928679863621107	0.353688654585545	0.639970026499432	Exon	DLPFC
e1079987	ENSG00000101290.13	ENSG00000101290	CDS2	0.0256452620948775	2.11423213259494	0.928676473121095	0.353690409752834	0.639970026499432	Exon	DLPFC
e512585	ENSG00000164796.17	ENSG00000164796	CSMD3	0.0359385658202555	0.854594866466165	0.928674779374976	0.353691286560028	0.639970026499432	Exon	DLPFC
e568614	ENSG00000123243.14	ENSG00000123243	ITIH5	-0.0810150674495867	-2.93764171695186	-0.928668515523912	0.353694529200658	0.639972198186139	Exon	DLPFC
e246943	ENSG00000132394.10	ENSG00000132394	EEFSEC	0.0429959965794582	-1.57765161018574	0.928665200121064	0.353696245510274	0.639972198186139	Exon	DLPFC
e681012	ENSG00000004478.7	ENSG00000004478	FKBP4	0.0443437543258933	2.32491663515043	0.928660617008373	0.353698618093518	0.639973090604796	Exon	DLPFC
e553289	ENSG00000136895.18	ENSG00000136895	GARNL3	0.0243509356976301	0.858916457575235	0.928635383528036	0.353711681128589	0.63998983211675	Exon	DLPFC
e966387	ENSG00000087191.12	ENSG00000087191	PSMC5	0.058756726781672	-2.31466715504114	0.928632912003505	0.353712960620228	0.63998983211675	Exon	DLPFC
e773836	ENSG00000213920.8	ENSG00000213920	MDP1	0.0570402779630692	-1.96151838182885	0.928626313645712	0.353716376560102	0.63998983211675	Exon	DLPFC
e644033	ENSG00000245532.6	ENSG00000245532	NEAT1	-0.0758993009427194	1.55419929369584	-0.928625914976315	0.35371658295011	0.63998983211675	Exon	DLPFC
e1050345	ENSG00000105221.16	ENSG00000105221	AKT2	0.0792384359261362	-2.96679776058313	0.928624592051666	0.353717267824968	0.63998983211675	Exon	DLPFC
e172965	ENSG00000115252.18	ENSG00000115252	PDE1A	0.034338926271874	2.18680405112159	0.928618255968105	0.353720548011616	0.639990963125943	Exon	DLPFC
e219966	ENSG00000008300.15	ENSG00000008300	CELSR3	0.0662084341537971	-1.24979765499559	0.928615614805845	0.353721915345431	0.639990963125943	Exon	DLPFC
e1016265	ENSG00000125734.14	ENSG00000125734	GPR108	-0.046896831736545	-0.449024393766243	-0.9286124936421	0.353723531181087	0.639990963125943	Exon	DLPFC
e1171314	ENSG00000147274.14	ENSG00000147274	RBMX	-0.0211802375915243	1.65569343004951	-0.928598683551364	0.353730680761928	0.640000476455026	Exon	DLPFC
e305033	ENSG00000145362.17	ENSG00000145362	ANK2	0.0443179499186506	-1.54555322085622	0.92859507664194	0.353732548099343	0.640000476455026	Exon	DLPFC
e966120	ENSG00000198231.12	ENSG00000198231	DDX42	0.0238803679776272	1.73117735851041	0.928588956043695	0.353735716815937	0.640001269731614	Exon	DLPFC
e530440	ENSG00000086061.15	ENSG00000086061	DNAJA1	0.0385686129332419	3.9591115258352	0.928584268676244	0.353738143541723	0.640001269731614	Exon	DLPFC
e55969	ENSG00000134255.13	ENSG00000134255	CEPT1	-0.0317669958309231	0.505596509083019	-0.928583338914197	0.353738624895797	0.640001269731614	Exon	DLPFC
e820011	ENSG00000159459.11	ENSG00000159459	UBR1	0.0264893717250995	0.0488607205999672	0.928570638040604	0.35374520040184	0.640009766023095	Exon	DLPFC
e896584	ENSG00000102901.12	ENSG00000102901	CENPT	0.0749327916418062	-2.39304568905671	0.928566351929424	0.353747419428123	0.640010380351198	Exon	DLPFC
e778689	ENSG00000139874.5	ENSG00000139874	SSTR1	0.0861642340337709	-2.86846321193022	0.928545962685785	0.353757975567284	0.640025285077825	Exon	DLPFC
e963686	ENSG00000068097.14	ENSG00000068097	HEATR6	-0.0391920770529496	-1.39969804231446	-0.928543179298028	0.353759416628328	0.640025285077825	Exon	DLPFC
e87366	ENSG00000116668.12	ENSG00000116668	SWT1	-0.031479627464399	0.553903362100606	-0.928536930537986	0.353762651852175	0.640027737819315	Exon	DLPFC
e908287	ENSG00000141012.12	ENSG00000141012	GALNS	-0.0710924039747273	-2.97606626827679	-0.928522625997286	0.353770057934766	0.64003528989856	Exon	DLPFC
e192229	ENSG00000144524.17	ENSG00000144524	COPS7B	-0.0385197865081251	-1.20182317811046	-0.92851199103503	0.353775564180845	0.64003528989856	Exon	DLPFC
e23858	ENSG00000176261.15	ENSG00000176261	ZBTB8OS	0.0321486674733521	0.0790455441811921	0.928511915450611	0.353775603314833	0.64003528989856	Exon	DLPFC
e430553	ENSG00000048052.21	ENSG00000048052	HDAC9	0.0270801932093287	3.69597141579706	0.928511064198462	0.353776044052565	0.64003528989856	Exon	DLPFC
e1012466	ENSG00000126934.13	ENSG00000126934	MAP2K2	0.0262984437303367	1.30458660403851	0.928510716915577	0.353776223859167	0.64003528989856	Exon	DLPFC
e1001456	ENSG00000081923.11	ENSG00000081923	ATP8B1	0.0668112928370428	-2.81441133997489	0.928501949333793	0.353780763316273	0.640038795974755	Exon	DLPFC
e441036	ENSG00000185811.16	ENSG00000185811	IKZF1	-0.09729436346584	-3.01774139737664	-0.928496981464926	0.35378333547038	0.640038795974755	Exon	DLPFC
e991558	ENSG00000101752.11	ENSG00000101752	MIB1	0.0559378193414717	-1.9691985949676	0.928496083302304	0.353783800502576	0.640038795974755	Exon	DLPFC
e357627	ENSG00000113649.11	ENSG00000113649	TCERG1	0.0312417970121668	0.724117408294468	0.928486421574911	0.353788802977891	0.640044445687408	Exon	DLPFC
e1151545	ENSG00000102225.15	ENSG00000102225	CDK16	0.0381870456472559	-0.372230573428634	0.928475112093475	0.35379465865467	0.640049927837069	Exon	DLPFC
e679878	ENSG00000151067.21	ENSG00000151067	CACNA1C	0.0565072377250636	-1.15295498748205	0.928473308587543	0.353795592456293	0.640049927837069	Exon	DLPFC
e42659	ENSG00000162434.11	ENSG00000162434	JAK1	0.028514702829253	-0.301239750176015	0.928464679886879	0.353800060161987	0.640053533943753	Exon	DLPFC
e778864	ENSG00000092208.16	ENSG00000092208	GEMIN2	0.049858115502741	-1.22203830498165	0.928462198463562	0.353801344981882	0.640053533943753	Exon	DLPFC
e295849	ENSG00000145293.15	ENSG00000145293	ENOPH1	0.031734430046571	0.911999195078721	0.928446753092964	0.353809342281059	0.640058749359831	Exon	DLPFC
e1027888	ENSG00000141837.19	ENSG00000141837	CACNA1A	0.0451090523306867	1.16229654522031	0.928445800643308	0.353809835443901	0.640058749359831	Exon	DLPFC
e196187	ENSG00000132326.11	ENSG00000132326	PER2	0.0620583484944786	-1.19344043694357	0.928445740176849	0.353809866752459	0.640058749359831	Exon	DLPFC
e249087	ENSG00000034533.11	ENSG00000034533	ASTE1	-0.05349134778941	-1.82741903494294	-0.928437965614905	0.353813892309916	0.640059688578103	Exon	DLPFC
e1060356	ENSG00000063169.10	ENSG00000063169	GLTSCR1	-0.051072967216183	-1.88831396677951	-0.928435217179271	0.353815315417702	0.640059688578103	Exon	DLPFC
e917091	ENSG00000108559.11	ENSG00000108559	NUP88	0.0496829622982357	-1.55702018744078	0.928430594571734	0.353817708957945	0.640059688578103	Exon	DLPFC
e983456	ENSG00000169733.11	ENSG00000169733	RFNG	0.0335710081198898	0.913430860042276	0.928430217092625	0.35381790441333	0.640059688578103	Exon	DLPFC
e900711	ENSG00000157423.17	ENSG00000157423	HYDIN	-0.0521229699680624	-1.75288880570202	-0.928419124918979	0.353823647874537	0.640061331643632	Exon	DLPFC
e1160987	ENSG00000085224.21	ENSG00000085224	ATRX	0.0191945401022015	2.78165124917422	0.928416676364925	0.353824915729162	0.640061331643632	Exon	DLPFC
e998663	ENSG00000266997.2	ENSG00000266997		0.0913101477858163	-3.2589379681324	0.92841565526382	0.353825444453387	0.640061331643632	Exon	DLPFC
e103356	ENSG00000143643.12	ENSG00000143643	TTC13	-0.0337960670398082	-0.674427571142605	-0.928412065542951	0.353827303208058	0.640061331643632	Exon	DLPFC
e325506	ENSG00000152582.13	ENSG00000152582	SPEF2	0.0384501819866042	0.126113517719485	0.928410312742658	0.353828210808936	0.640061331643632	Exon	DLPFC
e6134	ENSG00000116251.9	ENSG00000116251	RPL22	0.0664648015493688	-1.23428253953356	0.928397791282663	0.353834694470235	0.640063528075466	Exon	DLPFC
e1139049	ENSG00000056487.15	ENSG00000056487	PHF21B	-0.0454378214243995	-0.084012510491966	-0.928389912561552	0.353838774141703	0.640063528075466	Exon	DLPFC
e1169573	ENSG00000147255.18	ENSG00000147255	IGSF1	-0.0731286493151992	-2.01506221692951	-0.928386822671345	0.353840374122328	0.640063528075466	Exon	DLPFC
e1169593	ENSG00000147255.18	ENSG00000147255	IGSF1	-0.0731286493151992	-2.01506221692951	-0.928386822671345	0.353840374122328	0.640063528075466	Exon	DLPFC
e1169613	ENSG00000147255.18	ENSG00000147255	IGSF1	-0.0731286493151992	-2.01506221692951	-0.928386822671345	0.353840374122328	0.640063528075466	Exon	DLPFC
e255986	ENSG00000198843.12	ENSG00000198843		0.0247848118732529	5.32002394552766	0.928386187936873	0.353840702795694	0.640063528075466	Exon	DLPFC
e927776	ENSG00000141030.12	ENSG00000141030	COPS3	0.031944692951408	0.419136245637422	0.928372324782664	0.353847881356854	0.640073113273896	Exon	DLPFC
e963239	ENSG00000062716.11	ENSG00000062716	VMP1	0.0291852591039725	0.414477049265022	0.928367342195638	0.353850461442034	0.640073381156628	Exon	DLPFC
e36576	ENSG00000085832.16	ENSG00000085832	EPS15	0.0223859584256654	2.40468792872168	0.9283559107872	0.353856380903581	0.640073381156628	Exon	DLPFC
e1156741	ENSG00000067445.20	ENSG00000067445	TRO	0.0347015480907236	-0.360172143219862	0.928354961720489	0.353856872356251	0.640073381156628	Exon	DLPFC
e769227	ENSG00000165821.11	ENSG00000165821	SALL2	-0.027711618544935	1.3497301993559	-0.928353818267012	0.353857464468274	0.640073381156628	Exon	DLPFC
e1065937	ENSG00000169136.9	ENSG00000169136	ATF5	-0.0390772138823923	-0.0826356738588412	-0.928350387723203	0.353859240903074	0.640073381156628	Exon	DLPFC
e386616	ENSG00000204248.10	ENSG00000204248	COL11A2	0.0801177540344428	-3.09126032984153	0.928350259281844	0.353859307413834	0.640073381156628	Exon	DLPFC
e67480	ENSG00000143376.12	ENSG00000143376	SNX27	-0.0218540682953108	1.36151609357531	-0.928340610446798	0.353864303890622	0.640075921087864	Exon	DLPFC
e186152	ENSG00000115568.15	ENSG00000115568	ZNF142	-0.0279493023921366	0.640634599363541	-0.928339510275923	0.353864873597291	0.640075921087864	Exon	DLPFC
e750607	ENSG00000139508.14	ENSG00000139508	SLC46A3	-0.0255382698849359	1.34238146539468	-0.928336658016805	0.353866350598783	0.640075921087864	Exon	DLPFC
e421453	ENSG00000120438.11	ENSG00000120438	TCP1	0.0294254515044968	2.84379558886158	0.92833228871459	0.353868613186882	0.640076613712219	Exon	DLPFC
e666498	ENSG00000243930.1	ENSG00000243930	RPS12P21	-0.0569700880831049	-2.39348215984481	-0.92832833927754	0.353870658360994	0.64007691307346	Exon	DLPFC
e141100	ENSG00000174501.14	ENSG00000174501	ANKRD36C	0.0453109973245431	-0.409002598001021	0.928319060334314	0.353875463392903	0.640078410614652	Exon	DLPFC
e899181	ENSG00000198373.12	ENSG00000198373	WWP2	-0.0626003400827522	-2.64226906211095	-0.928313456992483	0.35387836506195	0.640078410614652	Exon	DLPFC
e600652	ENSG00000150593.16	ENSG00000150593	PDCD4	-0.0324015817525596	0.542012299559331	-0.928309683730611	0.353880319039627	0.640078410614652	Exon	DLPFC
e114196	ENSG00000198399.14	ENSG00000198399	ITSN2	-0.0286603318211611	0.564955397554999	-0.928309480696124	0.353880424180908	0.640078410614652	Exon	DLPFC
e398800	ENSG00000168216.10	ENSG00000168216	LMBRD1	-0.0312959636156553	1.28926875631058	-0.928308591473958	0.35388088466428	0.640078410614652	Exon	DLPFC
e271465	ENSG00000242086.8	ENSG00000242086	LINC00969	-0.0765757585929536	-2.23676965632062	-0.928292712093188	0.353889107859811	0.640089884330157	Exon	DLPFC
e989816	ENSG00000141385.9	ENSG00000141385	AFG3L2	0.024114686126268	1.39926138657489	0.928281055050634	0.353895144579205	0.640093480741745	Exon	DLPFC
e761081	ENSG00000102595.18	ENSG00000102595	UGGT2	0.0288287004251136	0.742183668313072	0.928279076862175	0.353896169010933	0.640093480741745	Exon	DLPFC
e689622	ENSG00000197837.3	ENSG00000197837	HIST4H4	0.0290745773620806	-0.270172214540579	0.928277983195021	0.353896735382112	0.640093480741745	Exon	DLPFC
e999091	ENSG00000154832.14	ENSG00000154832	CXXC1	-0.0375804242503175	-0.899409286773247	-0.928257790609693	0.353907192504604	0.640108994618546	Exon	DLPFC
e1076092	ENSG00000268750.6	ENSG00000268750		0.0487288320099937	-1.35568026640772	0.92825101680158	0.353910700496619	0.640111939562825	Exon	DLPFC
e882698	ENSG00000099381.16	ENSG00000099381	SETD1A	-0.0475945880724973	-0.96990249930897	-0.928238187015489	0.353917344794193	0.640114874794216	Exon	DLPFC
e226907	ENSG00000114841.17	ENSG00000114841	DNAH1	0.0525547342550342	-1.87955133244768	0.928231330664433	0.353920895597984	0.640114874794216	Exon	DLPFC
e376794	ENSG00000112293.14	ENSG00000112293	GPLD1	0.0458879374377593	-0.865440516333641	0.928229694607988	0.353921742890995	0.640114874794216	Exon	DLPFC
e647818	ENSG00000173120.14	ENSG00000173120	KDM2A	-0.033672232771862	0.237760244367244	-0.928226811144555	0.353923236203497	0.640114874794216	Exon	DLPFC
e1077266	ENSG00000196476.11	ENSG00000196476	C20orf96	-0.0519087827988512	-1.99157794093762	-0.928222759676619	0.353925334418833	0.640114874794216	Exon	DLPFC
e456955	ENSG00000221838.9	ENSG00000221838	AP4M1	0.0414463143451478	-1.53321664638481	0.928219331051445	0.353927110076205	0.640114874794216	Exon	DLPFC
e867341	ENSG00000038532.14	ENSG00000038532	CLEC16A	-0.0239363619471648	0.881419018866194	-0.928216920474486	0.353928358497988	0.640114874794216	Exon	DLPFC
e577125	ENSG00000215146.4	ENSG00000215146		0.0911739738251186	-2.15900007939995	0.928212918832766	0.353930430927804	0.640114874794216	Exon	DLPFC
e632229	ENSG00000030066.13	ENSG00000030066	NUP160	-0.0567383326998271	-1.76406151101881	-0.928212876780349	0.353930452706577	0.640114874794216	Exon	DLPFC
e469328	ENSG00000272899.3	ENSG00000272899		0.0515419242302281	1.11194638815307	0.928209195003886	0.353932359486685	0.640114874794216	Exon	DLPFC
e701895	ENSG00000167548.14	ENSG00000167548	KMT2D	-0.0491032965730156	-1.31650043663428	-0.928207956389571	0.353933000962494	0.640114874794216	Exon	DLPFC
e406040	ENSG00000085377.13	ENSG00000085377	PREP	0.0423751950440676	-1.17636184414059	0.928194563527022	0.353939937145607	0.640124019632179	Exon	DLPFC
e312318	ENSG00000197410.12	ENSG00000197410	DCHS2	0.0509682676549412	-0.961998395613098	0.928172508711743	0.353951359554698	0.640141074297559	Exon	DLPFC
e860828	ENSG00000162065.12	ENSG00000162065	TBC1D24	0.0511189647467732	-1.43637878947981	0.928166965627452	0.353954230410193	0.640141074297559	Exon	DLPFC
e486620	ENSG00000156011.16	ENSG00000156011	PSD3	-0.0324525548108829	1.41269169649051	-0.928165466842555	0.353955006658343	0.640141074297559	Exon	DLPFC
e1070599	ENSG00000179820.15	ENSG00000179820	MYADM	-0.0413964823576999	0.649891991166222	-0.928145706763189	0.35396524086638	0.640153563175129	Exon	DLPFC
e880381	ENSG00000149930.17	ENSG00000149930	TAOK2	0.0205217563672022	1.18149859743824	0.928144874418806	0.353965671961157	0.640153563175129	Exon	DLPFC
e1081789	ENSG00000089048.14	ENSG00000089048	ESF1	-0.0345061303584492	0.536557651410855	-0.928138057317213	0.353969202744074	0.640156548818736	Exon	DLPFC
e581891	ENSG00000108064.10	ENSG00000108064	TFAM	0.0313033095514674	-0.191043783068764	0.928133204858492	0.353971715992696	0.6401576942203	Exon	DLPFC
e1137164	ENSG00000198911.11	ENSG00000198911	SREBF2	0.0527561509831353	-1.44068881820894	0.92812605007289	0.353975421713099	0.640157797631359	Exon	DLPFC
e4195	ENSG00000149527.17	ENSG00000149527	PLCH2	0.0479326474825367	-0.671284673609162	0.928125835225374	0.353975532990723	0.640157797631359	Exon	DLPFC
e742682	ENSG00000150967.17	ENSG00000150967	ABCB9	0.0397489894530718	-0.448576677700422	0.92811859238491	0.353979284343724	0.640158916670355	Exon	DLPFC
e574416	ENSG00000095787.21	ENSG00000095787	WAC	-0.0200524442924068	3.02660542206568	-0.928117381352186	0.353979911587841	0.640158916670355	Exon	DLPFC
e239599	ENSG00000177707.10	ENSG00000177707	NECTIN3	0.0500734957239011	-1.29513938783077	0.928104957354238	0.353986346532825	0.640159973554034	Exon	DLPFC
e750842	ENSG00000189403.14	ENSG00000189403	HMGB1	-0.0300184010143525	4.68638471645765	-0.928103305034466	0.353987202348832	0.640159973554034	Exon	DLPFC
e218737	ENSG00000172113.8	ENSG00000172113	NME6	-0.0619117473414019	-2.47829664677775	-0.928101885004663	0.353987937851722	0.640159973554034	Exon	DLPFC
e348238	ENSG00000064651.13	ENSG00000064651	SLC12A2	-0.048780784661091	1.56716605672994	-0.928101734783266	0.353988015658788	0.640159973554034	Exon	DLPFC
e968458	ENSG00000198265.11	ENSG00000198265	HELZ	-0.0283780704679004	-0.530370975571202	-0.928097647484324	0.353990132676533	0.640160402333547	Exon	DLPFC
e893183	ENSG00000166548.15	ENSG00000166548	TK2	0.0252533134584146	0.905747083801831	0.928086035132179	0.353996147341739	0.640165656454395	Exon	DLPFC
e120927	ENSG00000008869.11	ENSG00000008869	HEATR5B	0.027196181837883	0.460739008187615	0.9280793496815	0.353999610127628	0.640165656454395	Exon	DLPFC
e550529	ENSG00000119397.16	ENSG00000119397	CNTRL	-0.051446355978854	-2.15302998282826	-0.928078571644697	0.354000013119786	0.640165656454395	Exon	DLPFC
e134999	ENSG00000187605.15	ENSG00000187605	TET3	-0.0301963490353377	3.83221262643429	-0.928074780187019	0.354001976948421	0.640165656454395	Exon	DLPFC
e646288	ENSG00000174791.10	ENSG00000174791	RIN1	0.0795462832492241	-2.81977883094911	0.928072435015086	0.354003191660362	0.640165656454395	Exon	DLPFC
e20965	ENSG00000162419.12	ENSG00000162419	GMEB1	0.0455732354467677	-1.18968851996253	0.928067734512597	0.354005626353998	0.640165656454395	Exon	DLPFC
e543749	ENSG00000185920.15	ENSG00000185920	PTCH1	-0.0348544321349109	2.06522616377754	-0.928064924667483	0.35400708175922	0.640165656454395	Exon	DLPFC
e206630	ENSG00000206560.11	ENSG00000206560	ANKRD28	-0.0278542637704276	0.38159553325281	-0.928060330278957	0.354009461506061	0.640165656454395	Exon	DLPFC
e860365	ENSG00000205937.11	ENSG00000205937	RNPS1	0.025166299087529	0.882584689381646	0.928059372822716	0.354009957439159	0.640165656454395	Exon	DLPFC
e485250	ENSG00000003987.13	ENSG00000003987	MTMR7	0.0336210757379543	0.600405689771974	0.928049512502867	0.35401506480942	0.640169406870324	Exon	DLPFC
e647638	ENSG00000173599.13	ENSG00000173599	PC	-0.0213433461296633	1.659060438291	-0.928046488482362	0.354016631176942	0.640169406870324	Exon	DLPFC
e168082	ENSG00000144306.14	ENSG00000144306	SCRN3	0.0358412132363496	0.208009019709997	0.928044480551019	0.354017671237942	0.640169406870324	Exon	DLPFC
e347896	ENSG00000173926.5	ENSG00000173926	MARCH3	-0.0763976433450788	-2.4684571544091	-0.928029621767981	0.354025367796787	0.640176525472578	Exon	DLPFC
e347904	ENSG00000173926.5	ENSG00000173926	MARCH3	-0.0763976433450788	-2.4684571544091	-0.928029621767981	0.354025367796787	0.640176525472578	Exon	DLPFC
e119939	ENSG00000115760.13	ENSG00000115760	BIRC6	-0.0218755664810528	1.54615295084476	-0.92802585486711	0.354027318994594	0.640176654282978	Exon	DLPFC
e427901	ENSG00000136240.9	ENSG00000136240	KDELR2	-0.0258881392608394	0.58368542101205	-0.928013401795841	0.354033769546157	0.64018204699009	Exon	DLPFC
e444886	ENSG00000106638.15	ENSG00000106638	TBL2	0.0621959417660529	-2.6358311930179	0.928012838743736	0.35403406120261	0.64018204699009	Exon	DLPFC
e1098695	ENSG00000087460.23	ENSG00000087460	GNAS	0.0253159345623783	5.38095939966279	0.92800597576747	0.354037616181249	0.640183131533834	Exon	DLPFC
e479853	ENSG00000214106.7	ENSG00000214106	PAXIP1-AS2	0.0649597588980797	-2.08829694403677	0.92800442215825	0.354038420944221	0.640183131533834	Exon	DLPFC
e895644	ENSG00000159720.11	ENSG00000159720	ATP6V0D1	0.0293255154952012	3.17435234132324	0.92799408215602	0.354043777050987	0.640189029894814	Exon	DLPFC
e366980	ENSG00000170085.17	ENSG00000170085	SIMC1	0.0513481870662503	-1.10404813570325	0.927990866249197	0.354045442896728	0.640189029894814	Exon	DLPFC
e1176106	ENSG00000196924.14	ENSG00000196924	FLNA	-0.0542343681227268	-0.0769119740859693	-0.927966670997384	0.354057976241829	0.640208293292508	Exon	DLPFC
e983996	ENSG00000176155.18	ENSG00000176155	CCDC57	0.0469463217887723	-0.561939984507911	0.927962612821688	0.354060078438735	0.640208694964151	Exon	DLPFC
e392246	ENSG00000024048.10	ENSG00000024048	UBR2	0.0404919865403714	-1.03393153419571	0.927940483347783	0.354071541983081	0.640225459544297	Exon	DLPFC
e235779	ENSG00000175161.13	ENSG00000175161	CADM2	0.0287514784248039	2.73618297217843	0.927937456232359	0.354073110112412	0.640225459544297	Exon	DLPFC
e576154	ENSG00000108094.14	ENSG00000108094	CUL2	0.027037337766212	0.440468125666473	0.927932954387372	0.354075442200504	0.640226276799232	Exon	DLPFC
e971102	ENSG00000172809.12	ENSG00000172809	RPL38	-0.0217325101277634	4.42782537320777	-0.927915640589652	0.354084411347702	0.640237958763517	Exon	DLPFC
e822297	ENSG00000104133.14	ENSG00000104133	SPG11	-0.0344370777937492	-0.565390050829363	-0.92791248752271	0.354086044761159	0.640237958763517	Exon	DLPFC
e949872	ENSG00000161647.18	ENSG00000161647	MPP3	-0.0651609509499837	-2.99561408873241	-0.927903223470918	0.354090843934264	0.640237958763517	Exon	DLPFC
e232190	ENSG00000242428.5	ENSG00000242428	C3orf67-AS1	0.0861738073483207	-3.2563074166109	0.927896587881609	0.354094281477304	0.640237958763517	Exon	DLPFC
e232192	ENSG00000242428.5	ENSG00000242428	C3orf67-AS1	0.0861738073483207	-3.2563074166109	0.927896587881609	0.354094281477304	0.640237958763517	Exon	DLPFC
e232195	ENSG00000242428.5	ENSG00000242428	C3orf67-AS1	0.0861738073483207	-3.2563074166109	0.927896587881609	0.354094281477304	0.640237958763517	Exon	DLPFC
e1127749	ENSG00000100330.15	ENSG00000100330	MTMR3	-0.0292575921316538	0.773798679690113	-0.927895077575819	0.354095063888714	0.640237958763517	Exon	DLPFC
e131163	ENSG00000115977.18	ENSG00000115977	AAK1	0.0372102465223686	0.998242970666718	0.927868642628696	0.354108758646849	0.64025932060943	Exon	DLPFC
e326686	ENSG00000082068.8	ENSG00000082068	WDR70	-0.0465023026894951	-0.55269123340583	-0.927861142772859	0.354112644046314	0.64026294615217	Exon	DLPFC
e820627	ENSG00000137822.12	ENSG00000137822	TUBGCP4	0.0512236893652715	-0.840777245906805	0.927849832016623	0.354118503784267	0.640269721699471	Exon	DLPFC
e737850	ENSG00000123066.7	ENSG00000123066	MED13L	-0.0248602848643881	0.604794891728466	-0.927846650766087	0.354120151898636	0.640269721699471	Exon	DLPFC
e784678	ENSG00000100578.14	ENSG00000100578	KIAA0586	0.0350320124070561	-1.15026237770273	0.927828739370542	0.354129431368147	0.640280721518497	Exon	DLPFC
e837699	ENSG00000166233.13	ENSG00000166233	ARIH1	0.0243386035334468	0.907960558598766	0.927827649104596	0.354129996214074	0.640280721518497	Exon	DLPFC
e364374	ENSG00000113645.14	ENSG00000113645	WWC1	0.0344518366839024	-0.446343284600477	0.927823893354024	0.354131942000965	0.640280839975473	Exon	DLPFC
e35588	ENSG00000186160.4	ENSG00000186160	CYP4Z1	0.0665977848741493	-2.35664439407298	0.927817711804071	0.354135144565699	0.640283230709981	Exon	DLPFC
e989843	ENSG00000141391.13	ENSG00000141391	PRELID3A	-0.0353236330899792	-0.975274795529926	-0.927801521005275	0.35414353285343	0.640294997257382	Exon	DLPFC
e334061	ENSG00000197822.10	ENSG00000197822	OCLN	-0.0942485157541626	-3.032746568362	-0.927792771704166	0.354148065829568	0.640297626913912	Exon	DLPFC
e362315	ENSG00000155868.7	ENSG00000155868	MED7	0.0180421079819406	2.89101799744139	0.92778233662537	0.354153472248175	0.640297626913912	Exon	DLPFC
e259268	ENSG00000169255.13	ENSG00000169255	B3GALNT1	0.0631184459799747	-1.69857678609918	0.927781318990675	0.354153999487931	0.640297626913912	Exon	DLPFC
e292148	ENSG00000018189.12	ENSG00000018189	RUFY3	-0.0357457555705011	-1.05052536001879	-0.927777904228836	0.354155768690483	0.640297626913912	Exon	DLPFC
e591573	ENSG00000026103.20	ENSG00000026103	FAS	-0.0560284019277952	0.697401886432886	-0.927775996737131	0.354156756972445	0.640297626913912	Exon	DLPFC
e68219	ENSG00000196154.11	ENSG00000196154	S100A4	-0.0977172758699672	-2.56577642233281	-0.92777098711891	0.354159352491577	0.640297626913912	Exon	DLPFC
e68234	ENSG00000196154.11	ENSG00000196154	S100A4	-0.0977172758699672	-2.56577642233281	-0.92777098711891	0.354159352491577	0.640297626913912	Exon	DLPFC
e146447	ENSG00000115652.14	ENSG00000115652	UXS1	-0.0318523938809867	-0.281412416812256	-0.927768737523184	0.354160518027185	0.640297626913912	Exon	DLPFC
e596612	ENSG00000107566.13	ENSG00000107566	ERLIN1	-0.017901805015363	2.0281839406697	-0.927766050548932	0.354161910175696	0.640297626913912	Exon	DLPFC
e799556	ENSG00000100600.14	ENSG00000100600	LGMN	0.0335967335477706	-0.13825968817017	0.927754437654062	0.354167926973804	0.640305105311207	Exon	DLPFC
e898790	ENSG00000213380.14	ENSG00000213380	COG8	-0.0659613029530846	-2.52591981350326	-0.927739436885016	0.354175699171393	0.640313985219386	Exon	DLPFC
e356247	ENSG00000171720.9	ENSG00000171720	HDAC3	0.0229663552185774	0.386567621314231	0.927737699415056	0.354176599396221	0.640313985219386	Exon	DLPFC
e154577	ENSG00000082258.12	ENSG00000082258	CCNT2	0.0273023077211754	0.0813155476905552	0.927722704195381	0.354184368839246	0.640323927786733	Exon	DLPFC
e378506	ENSG00000226314.7	ENSG00000226314	ZNF192P1	-0.0561600125964053	-2.22144201644822	-0.927718243873114	0.35418667987792	0.640323927786733	Exon	DLPFC
e975604	ENSG00000261408.5	ENSG00000261408	TEN1-CDK3	-0.0548894102833651	-1.97875005397454	-0.927716197615609	0.354187740113981	0.640323927786733	Exon	DLPFC
e1111427	ENSG00000157601.13	ENSG00000157601	MX1	-0.0657181520632714	-1.038639021746	-0.927707356937052	0.354192320795316	0.64032880951346	Exon	DLPFC
e338492	ENSG00000152380.9	ENSG00000152380	FAM151B	0.0661932012409435	-3.01122527781704	0.92769052602704	0.354201041613891	0.640341175921702	Exon	DLPFC
e85422	ENSG00000135837.15	ENSG00000135837	CEP350	0.0306363947089856	-0.125902004122358	0.927683100156602	0.354204889320148	0.640342697058394	Exon	DLPFC
e205636	ENSG00000154781.15	ENSG00000154781	CCDC174	-0.0203484581564108	1.74444091094431	-0.927681643814367	0.354205643925319	0.640342697058394	Exon	DLPFC
e66460	ENSG00000163159.11	ENSG00000163159	VPS72	0.0238080162878954	0.581527080304122	0.927642951401426	0.354225692810879	0.640375542278034	Exon	DLPFC
e31857	ENSG00000126091.19	ENSG00000126091	ST3GAL3	0.0350348052513561	-0.187210864806465	0.927636261088736	0.354229159540603	0.640378409790212	Exon	DLPFC
e123655	ENSG00000152527.13	ENSG00000152527	PLEKHH2	-0.0750040126866228	-2.795186285423	-0.927631862627112	0.354231438710027	0.640378729322922	Exon	DLPFC
e427342	ENSG00000122674.11	ENSG00000122674	CCZ1	-0.0819370601244979	-0.260972339921272	-0.927628661597162	0.354233097407074	0.640378729322922	Exon	DLPFC
e1004842	ENSG00000130856.15	ENSG00000130856	ZNF236	-0.0565249200705609	-2.07070357571633	-0.927619129315271	0.354238036836412	0.640381231245297	Exon	DLPFC
e41166	ENSG00000132849.19	ENSG00000132849	PATJ	0.0475423632206106	-1.47947749194432	0.92761306993324	0.354241176704309	0.640381231245297	Exon	DLPFC
e972274	ENSG00000180901.10	ENSG00000180901	KCTD2	0.0248266536412597	1.15212806430541	0.92761128632011	0.354242100945422	0.640381231245297	Exon	DLPFC
e840888	ENSG00000140400.15	ENSG00000140400	MAN2C1	0.0348126301716521	0.45140620101988	0.927606192552867	0.354244740466316	0.640381231245297	Exon	DLPFC
e840999	ENSG00000140400.15	ENSG00000140400	MAN2C1	0.0348126301716521	0.45140620101988	0.927606192552866	0.354244740466317	0.640381231245297	Exon	DLPFC
e518756	ENSG00000169398.19	ENSG00000169398	PTK2	-0.035107713712942	1.72062933322944	-0.927599956928091	0.354247971699238	0.640381231245297	Exon	DLPFC
e963234	ENSG00000062716.11	ENSG00000062716	VMP1	0.0291551723348607	0.414700977564934	0.927596410188408	0.354249809589498	0.640381231245297	Exon	DLPFC
e803721	ENSG00000197102.10	ENSG00000197102	DYNC1H1	-0.0276349097122629	3.30686603394626	-0.927593629566979	0.354251250488043	0.640381231245297	Exon	DLPFC
e766441	ENSG00000136319.11	ENSG00000136319	TTC5	0.0257316687384263	2.51098887040963	0.927593328577455	0.354251406458928	0.640381231245297	Exon	DLPFC
e962971	ENSG00000175155.8	ENSG00000175155	YPEL2	-0.0290096207222965	1.51471707600561	-0.927579395707986	0.354258626432282	0.640390883257312	Exon	DLPFC
e88132	ENSG00000116750.13	ENSG00000116750	UCHL5	0.0280949037458068	1.66226910631437	0.927572870484208	0.354262007816792	0.640393596213024	Exon	DLPFC
e721225	ENSG00000133858.15	ENSG00000133858	ZFC3H1	0.031164224104111	0.215094325901194	0.927562231380765	0.35426752106619	0.640398513526342	Exon	DLPFC
e521632	ENSG00000178209.14	ENSG00000178209	PLEC	0.038893036859085	0.821942854892664	0.927560363002308	0.354268489277115	0.640398513526342	Exon	DLPFC
e278538	ENSG00000168818.9	ENSG00000168818	STX18	-0.0298843436349985	-0.293848395092856	-0.927539085735965	0.354279515470908	0.640415045574086	Exon	DLPFC
e242064	ENSG00000176142.12	ENSG00000176142	TMEM39A	-0.0346501502924974	0.533287320143621	-0.927533913711501	0.354282195723292	0.640416490945848	Exon	DLPFC
e317328	ENSG00000168538.15	ENSG00000168538	TRAPPC11	0.0296012303139022	0.0534453804251487	0.9275156541061	0.354291658339583	0.640430196344368	Exon	DLPFC
e1172512	ENSG00000241769.7	ENSG00000241769	LINC00893	-0.079652980303126	-3.15840945257015	-0.927510067350523	0.3542945535779	0.640432030234511	Exon	DLPFC
e479848	ENSG00000214106.7	ENSG00000214106	PAXIP1-AS2	0.0649316433662795	-2.0875758035587	0.927500123851397	0.354299706659452	0.640437945419549	Exon	DLPFC
e824716	ENSG00000156958.14	ENSG00000156958	GALK2	-0.0349153601312298	0.754499482842232	-0.927476941382017	0.35431172083974	0.640444264023779	Exon	DLPFC
e983045	ENSG00000169696.15	ENSG00000169696	ASPSCR1	-0.0749387619538899	-2.9838547710847	-0.927474430119879	0.35431302230229	0.640444264023779	Exon	DLPFC
e983078	ENSG00000169696.15	ENSG00000169696	ASPSCR1	-0.0749387619538899	-2.9838547710847	-0.927474430119879	0.35431302230229	0.640444264023779	Exon	DLPFC
e983086	ENSG00000169696.15	ENSG00000169696	ASPSCR1	-0.0749387619538899	-2.9838547710847	-0.927474430119879	0.35431302230229	0.640444264023779	Exon	DLPFC
e983091	ENSG00000169696.15	ENSG00000169696	ASPSCR1	-0.0749387619538899	-2.9838547710847	-0.927474430119879	0.35431302230229	0.640444264023779	Exon	DLPFC
e272118	ENSG00000061938.16	ENSG00000061938	TNK2	0.0442240660515691	0.322984040354544	0.927471604461926	0.354314486704215	0.640444264023779	Exon	DLPFC
e1070886	ENSG00000105618.13	ENSG00000105618	PRPF31	0.0269579309518332	0.768930937710189	0.92746546853357	0.354317666672493	0.640446612424784	Exon	DLPFC
e962883	ENSG00000167447.12	ENSG00000167447	SMG8	-0.0176209728986901	1.92349618101159	-0.927457422322637	0.35432183667944	0.640450750334955	Exon	DLPFC
e703197	ENSG00000167566.16	ENSG00000167566	NCKAP5L	-0.0314118634421932	1.53568723437134	-0.927435704956255	0.354333092016875	0.640464015972089	Exon	DLPFC
e486680	ENSG00000156011.16	ENSG00000156011	PSD3	0.0414645034023959	-1.49791578907753	0.927432707260518	0.354334645633612	0.640464015972089	Exon	DLPFC
e1060649	ENSG00000105499.13	ENSG00000105499	PLA2G4C	-0.040186710354676	-0.0531469331821671	-0.927432374370473	0.354334818160909	0.640464015972089	Exon	DLPFC
e388009	ENSG00000161904.11	ENSG00000161904	LEMD2	-0.0267642136902627	0.789042165113597	-0.927426119362135	0.354338059961015	0.64046647596703	Exon	DLPFC
e1085935	ENSG00000101337.15	ENSG00000101337	TM9SF4	0.0266389439680991	0.444216181519115	0.92741614261855	0.354343230673858	0.640472422429477	Exon	DLPFC
e484237	ENSG00000164733.20	ENSG00000164733	CTSB	0.0322491755213546	2.14475354987144	0.92740640742266	0.354348276244317	0.640476122143967	Exon	DLPFC
e923087	ENSG00000166579.15	ENSG00000166579	NDEL1	-0.0693096238180301	-3.09335274668714	-0.927401879499867	0.354350622997778	0.640476122143967	Exon	DLPFC
e46742	ENSG00000137941.16	ENSG00000137941	TTLL7	-0.0379822524870347	2.1125333059064	-0.927395864630143	0.354353740428446	0.640476122143967	Exon	DLPFC
e424198	ENSG00000112584.13	ENSG00000112584	FAM120B	-0.0244763969449119	0.475576095006673	-0.927395699400449	0.354353826065146	0.640476122143967	Exon	DLPFC
e250160	ENSG00000144868.13	ENSG00000144868	TMEM108	0.0507037287620473	-0.540034236088801	0.927394048383834	0.354354681769285	0.640476122143967	Exon	DLPFC
e869776	ENSG00000133392.17	ENSG00000133392	MYH11	-0.106939247973081	-2.179822652519	-0.927381637248462	0.35436111436911	0.640484349143355	Exon	DLPFC
e621354	ENSG00000070081.15	ENSG00000070081	NUCB2	0.0299775603081821	0.0581362125192167	0.927357633031229	0.354373555787825	0.640503436541714	Exon	DLPFC
e253858	ENSG00000175054.14	ENSG00000175054	ATR	0.0351537578752527	-0.788635501773762	0.927329939275296	0.354387909843726	0.64052421513195	Exon	DLPFC
e1133429	ENSG00000100116.16	ENSG00000100116	GCAT	0.0399649393033107	-0.859768834898796	0.927328194880519	0.354388813999959	0.64052421513195	Exon	DLPFC
e857634	ENSG00000103249.17	ENSG00000103249	CLCN7	-0.0355226164595345	-0.0533308731857519	-0.927306212423379	0.354400208091854	0.640541409080802	Exon	DLPFC
e270066	ENSG00000198836.8	ENSG00000198836	OPA1	0.0300018714019645	1.98267818590183	0.927285188993152	0.354411105311979	0.640551927349679	Exon	DLPFC
e989678	ENSG00000181626.11	ENSG00000181626	ANKRD62	0.0787689209598925	-1.07242667943289	0.927281433702664	0.354413051840065	0.640551927349679	Exon	DLPFC
e966116	ENSG00000198231.12	ENSG00000198231	DDX42	-0.0274617882172227	0.744642141017871	-0.92728076196927	0.354413400029002	0.640551927349679	Exon	DLPFC
e989817	ENSG00000141385.9	ENSG00000141385	AFG3L2	0.0267252828525958	1.00856463230978	0.927280468922409	0.354413551928136	0.640551927349679	Exon	DLPFC
e169464	ENSG00000155636.14	ENSG00000155636	RBM45	0.0451226915977913	-1.78861731787595	0.927274225739395	0.354416788055502	0.640554376416513	Exon	DLPFC
e522091	ENSG00000179526.16	ENSG00000179526	SHARPIN	-0.0380953418589714	-0.892826763285957	-0.927259186882573	0.354424583459933	0.640565065612655	Exon	DLPFC
e249645	ENSG00000138246.15	ENSG00000138246	DNAJC13	0.0256746639800566	0.210827403134774	0.927253119934916	0.354427728298279	0.640567349594509	Exon	DLPFC
e1074486	ENSG00000063245.14	ENSG00000063245	EPN1	0.0437222281041978	0.626163986970946	0.927248488522519	0.35443012903031	0.640568288714675	Exon	DLPFC
e615238	ENSG00000051009.10	ENSG00000051009	FAM160A2	0.0268766677389555	1.24837286715027	0.927242432542209	0.354433268214805	0.640569281829769	Exon	DLPFC
e870031	ENSG00000103222.18	ENSG00000103222	ABCC1	0.0479500886513513	-1.84655986532846	0.927240170525366	0.354434440760822	0.640569281829769	Exon	DLPFC
e222213	ENSG00000145020.15	ENSG00000145020	AMT	-0.0361052071038947	-0.0389446979060857	-0.927229454701772	0.354439995481577	0.64057258374817	Exon	DLPFC
e538542	ENSG00000134996.11	ENSG00000134996	OSTF1	0.0323645988612451	0.514629074885648	0.927229388102992	0.354440030004306	0.64057258374817	Exon	DLPFC
e426612	ENSG00000242802.6	ENSG00000242802	AP5Z1	-0.0525430671134641	-2.2177152383302	-0.92722345505279	0.354443105520932	0.640574742334257	Exon	DLPFC
e952958	ENSG00000204650.13	ENSG00000204650	CRHR1-IT1	0.0280963018584391	1.4287148851001	0.927218811348471	0.354445512690837	0.640575693020205	Exon	DLPFC
e876480	ENSG00000155666.11	ENSG00000155666	KDM8	-0.0489273671928662	-1.5076735588859	-0.927199387497701	0.354455581598702	0.64058909277752	Exon	DLPFC
e713478	ENSG00000076108.11	ENSG00000076108	BAZ2A	-0.0953437731255533	-3.06379177540277	-0.927197250390177	0.354456689440509	0.64058909277752	Exon	DLPFC
e366634	ENSG00000051596.9	ENSG00000051596	THOC3	0.147530676045213	-1.78355278242577	0.927183183594414	0.35446398149361	0.64059698109295	Exon	DLPFC
e426600	ENSG00000164916.10	ENSG00000164916	FOXK1	-0.0388672498738482	-0.155898490458878	-0.927177408732057	0.354466975138445	0.64059698109295	Exon	DLPFC
e415578	ENSG00000225177.5	ENSG00000225177		-0.0696100346652242	-2.09047534222931	-0.927174733016141	0.354468362214712	0.64059698109295	Exon	DLPFC
e618268	ENSG00000166478.9	ENSG00000166478	ZNF143	-0.0537733609697888	-1.96115107660246	-0.927174314695672	0.354468579070031	0.64059698109295	Exon	DLPFC
e326576	ENSG00000113569.15	ENSG00000113569	NUP155	-0.0307742019276699	-0.682787686521928	-0.927164267466989	0.354473787530321	0.640602994101461	Exon	DLPFC
e1076370	ENSG00000176293.19	ENSG00000176293	ZNF135	0.068252793271914	-2.66074492480772	0.927153879601717	0.354479172626872	0.640604146356174	Exon	DLPFC
e364247	ENSG00000145934.16	ENSG00000145934	TENM2	0.0662886220088714	-0.128701697946978	0.927153112499994	0.354479570296471	0.640604146356174	Exon	DLPFC
e136455	ENSG00000115317.11	ENSG00000115317	HTRA2	0.0208526315193295	1.0273312951496	0.927152150925965	0.354480068781944	0.640604146356174	Exon	DLPFC
e403688	ENSG00000164414.16	ENSG00000164414	SLC35A1	0.0565640319291846	-2.05489176709763	0.927137002612399	0.354487921812945	0.640614938350571	Exon	DLPFC
e355917	ENSG00000081853.14	ENSG00000081853	PCDHGA2	-0.024972011780025	5.32888012371295	-0.927128706031046	0.354492222887032	0.640617305339969	Exon	DLPFC
e157679	ENSG00000080345.17	ENSG00000080345	RIF1	-0.0421496984482335	-1.58940401285566	-0.927126293440366	0.354493473616984	0.640617305339969	Exon	DLPFC
e1075939	ENSG00000268392.1	ENSG00000268392		0.0624883724831527	-2.65321781900123	0.927123589532294	0.354494875374383	0.640617305339969	Exon	DLPFC
e538858	ENSG00000197969.11	ENSG00000197969	VPS13A	0.0327091084594584	0.952687910606722	0.927103349437674	0.354505368336241	0.640627741784565	Exon	DLPFC
e356024	ENSG00000240184.6	ENSG00000240184	PCDHGC3	-0.0249711447884446	5.32886805672146	-0.927094381388928	0.354510017655813	0.640627741784565	Exon	DLPFC
e591165	ENSG00000224914.2	ENSG00000224914	LINC00863	-0.0683407384187245	-2.01809109117978	-0.92709331570102	0.354510570144636	0.640627741784565	Exon	DLPFC
e916936	ENSG00000180626.9	ENSG00000180626	ZNF594	0.0333138820908175	-0.090595574565809	0.927092919051912	0.354510775781151	0.640627741784565	Exon	DLPFC
e864182	ENSG00000153406.13	ENSG00000153406	NMRAL1	0.0610127197689036	-2.02588485662176	0.92708450719913	0.354515136792239	0.640627741784565	Exon	DLPFC
e676161	ENSG00000266215.1	ENSG00000266215	MIR3167	0.0528364534006065	-2.2048748274272	0.927080626476621	0.354517148711706	0.640627741784565	Exon	DLPFC
e653947	ENSG00000168010.10	ENSG00000168010	ATG16L2	0.0573467017281939	-2.14025225049502	0.927080547776279	0.354517189513139	0.640627741784565	Exon	DLPFC
e12354	ENSG00000058453.16	ENSG00000058453	CROCC	0.0506619476875049	-1.70282594776729	0.927072267801282	0.354521482202968	0.640627741784565	Exon	DLPFC
e267954	ENSG00000058866.14	ENSG00000058866	DGKG	-0.0401674429006978	-0.630612372095947	-0.927071879003942	0.354521683772791	0.640627741784565	Exon	DLPFC
e493370	ENSG00000147475.14	ENSG00000147475	ERLIN2	-0.0327104257221931	0.0562099692986216	-0.927071538627011	0.354521860239381	0.640627741784565	Exon	DLPFC
e720654	ENSG00000111596.11	ENSG00000111596	CNOT2	-0.0255020472037885	0.902397641094964	-0.927060971673187	0.354527338647507	0.640627741784565	Exon	DLPFC
e925787	ENSG00000175106.16	ENSG00000175106	TVP23C	-0.0381586224027971	1.07481372431304	-0.927060840127282	0.354527406847458	0.640627741784565	Exon	DLPFC
e442263	ENSG00000129103.17	ENSG00000129103	SUMF2	-0.0284639982736911	2.96674179193452	-0.927059781668974	0.35452795560528	0.640627741784565	Exon	DLPFC
e959897	ENSG00000008294.20	ENSG00000008294	SPAG9	-0.0245440644230809	4.75814729819145	-0.927058613570544	0.35452856120666	0.640627741784565	Exon	DLPFC
e1033967	ENSG00000130475.14	ENSG00000130475	FCHO1	-0.0692776886093218	-2.04267849317715	-0.927058018225409	0.354528869863979	0.640627741784565	Exon	DLPFC
e868259	ENSG00000186260.16	ENSG00000186260	MKL2	0.0468731742627002	-1.77235879632201	0.927048301178043	0.354533907701626	0.640630824170239	Exon	DLPFC
e355912	ENSG00000204956.5	ENSG00000204956	PCDHGA1	-0.0249696687158135	5.32888810992303	-0.927041200318747	0.354537589196006	0.640630824170239	Exon	DLPFC
e543501	ENSG00000236095.1	ENSG00000236095		-0.04770685868233	-1.8071609526673	-0.927038792325031	0.354538837644123	0.640630824170239	Exon	DLPFC
e464796	ENSG00000128512.19	ENSG00000128512	DOCK4	-0.0300149363560667	0.583391393914596	-0.927036668297788	0.354539938869333	0.640630824170239	Exon	DLPFC
e1134103	ENSG00000184381.18	ENSG00000184381	PLA2G6	0.0616986381617754	-2.56439755832131	0.927033108132836	0.354541784680748	0.640630824170239	Exon	DLPFC
e154084	ENSG00000173272.14	ENSG00000173272	MZT2A	0.0554034076659329	-0.777955969626749	0.927032956166828	0.354541863469534	0.640630824170239	Exon	DLPFC
e1134241	ENSG00000213923.10	ENSG00000213923	CSNK1E	-0.0614564893968468	-2.40434236320923	-0.926999902287933	0.354559000953959	0.640656638005007	Exon	DLPFC
e324081	ENSG00000113360.16	ENSG00000113360	DROSHA	-0.0623015853114812	-2.41591889440846	-0.92699814462071	0.354559912268513	0.640656638005007	Exon	DLPFC
e182670	ENSG00000144445.16	ENSG00000144445	KANSL1L	-0.0244300071077599	1.58161925123059	-0.926976893928474	0.354570930435922	0.640673147250186	Exon	DLPFC
e511492	ENSG00000147650.11	ENSG00000147650	LRP12	0.0305732566687	3.33984123176384	0.926960954233997	0.354579195072613	0.640683616304293	Exon	DLPFC
e775537	ENSG00000184304.14	ENSG00000184304	PRKD1	0.0384882159944676	-1.38197991497253	0.926958462018817	0.35458048728239	0.640683616304293	Exon	DLPFC
e196517	ENSG00000130414.11	ENSG00000130414	NDUFA10	0.0187937769233287	3.67528261729673	0.926947578293574	0.35458613051236	0.640687337715393	Exon	DLPFC
e239878	ENSG00000144827.8	ENSG00000144827	ABHD10	0.0249601727694428	2.34595388713579	0.926938473842823	0.354590851229242	0.640687337715393	Exon	DLPFC
e852309	ENSG00000183060.15	ENSG00000183060	LYSMD4	-0.0395594613809461	0.212161742844725	-0.926935518175835	0.354592383770354	0.640687337715393	Exon	DLPFC
e936456	ENSG00000108587.15	ENSG00000108587	GOSR1	-0.0477376711386918	-1.16620933596647	-0.926935012935421	0.354592645742677	0.640687337715393	Exon	DLPFC
e897235	ENSG00000124067.16	ENSG00000124067	SLC12A4	-0.065416107037406	-2.22209236153428	-0.926934046572	0.354593146812339	0.640687337715393	Exon	DLPFC
e178136	ENSG00000115942.8	ENSG00000115942	ORC2	-0.0314559885204454	-0.550177155529898	-0.926932718088069	0.35459383564605	0.640687337715393	Exon	DLPFC
e856709	ENSG00000196557.11	ENSG00000196557	CACNA1H	0.0813922182243945	-2.35224000549164	0.926928779646761	0.354595877776713	0.640687628010023	Exon	DLPFC
e217068	ENSG00000178038.16	ENSG00000178038	ALS2CL	0.0802343616568373	-2.88486422245732	0.926913665183242	0.354603714882727	0.640698388669518	Exon	DLPFC
e861561	ENSG00000059122.16	ENSG00000059122	FLYWCH1	0.068107610990057	-2.13926554430168	0.92690284817766	0.354609323751254	0.640701898758122	Exon	DLPFC
e614115	ENSG00000110713.15	ENSG00000110713	NUP98	-0.0370301726499517	-0.897345661168391	-0.926902661391483	0.354609420604717	0.640701898758122	Exon	DLPFC
e533281	ENSG00000159899.14	ENSG00000159899	NPR2	0.0350453594633703	-0.137689675010159	0.926889981690513	0.354615995396812	0.640706761481603	Exon	DLPFC
e273276	ENSG00000075711.20	ENSG00000075711	DLG1	-0.0255939457404857	2.56481554898043	-0.926884864832283	0.354618648657855	0.640706761481603	Exon	DLPFC
e1130179	ENSG00000241878.10	ENSG00000241878	PISD	0.0378568395879188	-0.40456719616727	0.926883131985813	0.354619547199192	0.640706761481603	Exon	DLPFC
e801180	ENSG00000182512.4	ENSG00000182512	GLRX5	0.0358795379715973	0.0615743673153755	0.926880706521114	0.354620804889664	0.640706761481603	Exon	DLPFC
e858230	ENSG00000103024.7	ENSG00000103024	NME3	0.0527687452305157	-0.625484418362575	0.926879328235455	0.354621519581491	0.640706761481603	Exon	DLPFC
e310057	ENSG00000164162.12	ENSG00000164162	ANAPC10	0.0324140258267727	-0.659264446738735	0.926874096289704	0.354624232546183	0.640707970930929	Exon	DLPFC
e1147883	ENSG00000101868.10	ENSG00000101868	POLA1	-0.0519714234268443	-1.13444188637191	-0.926869368855407	0.35462668391364	0.640707970930929	Exon	DLPFC
e710784	ENSG00000065357.19	ENSG00000065357	DGKA	0.0532916316987176	-1.74693732903191	0.926864373071376	0.354629274443054	0.640707970930929	Exon	DLPFC
e134613	ENSG00000116127.17	ENSG00000116127	ALMS1	-0.0288402912633017	0.0698994565450167	-0.926863523293045	0.354629715090952	0.640707970930929	Exon	DLPFC
e438259	ENSG00000106624.9	ENSG00000106624	AEBP1	0.0910761226443303	-2.07697434655334	0.926857204246259	0.354632991808928	0.640710491607786	Exon	DLPFC
e519861	ENSG00000184428.12	ENSG00000184428	TOP1MT	-0.0449442471021615	-1.86976607158404	-0.926851401539496	0.354636000797635	0.640712528557716	Exon	DLPFC
e508669	ENSG00000147649.9	ENSG00000147649	MTDH	0.0299521096602893	1.47738986504328	0.926839778650482	0.354642027885639	0.640720018186177	Exon	DLPFC
e217443	ENSG00000160799.11	ENSG00000160799	CCDC12	0.0409275027668207	-0.315230954907482	0.926828562515432	0.354647844111597	0.640725656135621	Exon	DLPFC
e1106980	ENSG00000159086.14	ENSG00000159086	PAXBP1	-0.0338397096571057	0.0411279896934595	-0.926826217767655	0.354649060008924	0.640725656135621	Exon	DLPFC
e1028837	ENSG00000123136.14	ENSG00000123136	DDX39A	-0.0419495834462878	-1.16256699632588	-0.926822875377434	0.354650793250379	0.640725656135621	Exon	DLPFC
e45652	ENSG00000036549.12	ENSG00000036549	ZZZ3	-0.0303321817081263	0.144438200102528	-0.926814261590313	0.354655260070436	0.640730326710837	Exon	DLPFC
e988528	ENSG00000154845.15	ENSG00000154845	PPP4R1	0.025153524713194	0.922367568768615	0.926797247215786	0.354664083257183	0.640742867531277	Exon	DLPFC
e569636	ENSG00000165609.12	ENSG00000165609	NUDT5	-0.031528685524447	0.198082856769208	-0.926791170742115	0.354667234383061	0.640745161020146	Exon	DLPFC
e277700	ENSG00000125388.19	ENSG00000125388	GRK4	0.0305939909165228	-0.183910907464485	0.926783556017501	0.354671183237179	0.640748895660372	Exon	DLPFC
e544640	ENSG00000254633.1	ENSG00000254633		-0.044409483058439	-1.84251825955259	-0.926767605655573	0.354679454887653	0.640756454416248	Exon	DLPFC
e963229	ENSG00000062716.11	ENSG00000062716	VMP1	0.0291456725818649	0.415244885856181	0.926766743145532	0.354679902177641	0.640756454416248	Exon	DLPFC
e4725	ENSG00000177133.10	ENSG00000177133	LINC00982	0.0876178262061465	-2.59793293438847	0.926764602679959	0.354681012205476	0.640756454416248	Exon	DLPFC
e566399	ENSG00000015171.18	ENSG00000015171	ZMYND11	0.0180153105045263	1.56102964273383	0.926755394899493	0.354685787309785	0.640759413491653	Exon	DLPFC
e54173	ENSG00000116299.16	ENSG00000116299	KIAA1324	0.0443534577785551	-0.298974058287736	0.926754187414934	0.354686413507659	0.640759413491653	Exon	DLPFC
e462623	ENSG00000135250.16	ENSG00000135250	SRPK2	-0.0654923109942672	-2.8566214641946	-0.926745593636787	0.354690870235509	0.640764065432778	Exon	DLPFC
e566582	ENSG00000263511.1	ENSG00000263511	MIR5699	-0.0682450371782884	-2.16232272056257	-0.926719096721484	0.35470461174236	0.64077631277626	Exon	DLPFC
e13306	ENSG00000127481.14	ENSG00000127481	UBR4	-0.0251378181511042	1.01633117867579	-0.92671617081269	0.354706129162168	0.64077631277626	Exon	DLPFC
e378279	ENSG00000112812.15	ENSG00000112812	PRSS16	0.0704122243370378	-1.47090939328258	0.926714506266897	0.354706992422204	0.64077631277626	Exon	DLPFC
e809959	ENSG00000114062.18	ENSG00000114062	UBE3A	-0.0471004813809491	-1.90169032158884	-0.926713327583723	0.35470760370693	0.64077631277626	Exon	DLPFC
e944399	ENSG00000008838.18	ENSG00000008838	MED24	-0.0346521366002843	-0.132264101936298	-0.92671025484857	0.354709197281702	0.64077631277626	Exon	DLPFC
e64606	ENSG00000143368.9	ENSG00000143368	SF3B4	-0.0437797689616505	-0.952971121559845	-0.926708087648786	0.354710321232553	0.64077631277626	Exon	DLPFC
e597052	ENSG00000166136.15	ENSG00000166136	NDUFB8	0.0316604880454899	-0.391295327240591	0.92669484828746	0.354717187465102	0.64077631277626	Exon	DLPFC
e24118	ENSG00000134684.10	ENSG00000134684	YARS	0.0307074022056531	0.97712619822433	0.926689854385032	0.354719777437863	0.64077631277626	Exon	DLPFC
e793515	ENSG00000198208.11	ENSG00000198208	RPS6KL1	0.0308610160224759	0.310248665106235	0.926682595736502	0.354723541990538	0.64077631277626	Exon	DLPFC
e499054	ENSG00000120992.17	ENSG00000120992	LYPLA1	0.0401282835275591	-0.207992423508315	0.926682149975139	0.354723773176566	0.64077631277626	Exon	DLPFC
e659105	ENSG00000137501.17	ENSG00000137501	SYTL2	0.0696251806432092	-2.2830053233229	0.926679799682161	0.354724992114877	0.64077631277626	Exon	DLPFC
e659226	ENSG00000137501.17	ENSG00000137501	SYTL2	0.0696251806432092	-2.2830053233229	0.926679799682161	0.354724992114877	0.64077631277626	Exon	DLPFC
e659335	ENSG00000137501.17	ENSG00000137501	SYTL2	0.0696251806432092	-2.2830053233229	0.926679799682161	0.354724992114877	0.64077631277626	Exon	DLPFC
e237191	ENSG00000036054.12	ENSG00000036054	TBC1D23	-0.0256687282154123	0.445044110088705	-0.92667454694062	0.354727716366929	0.64077631277626	Exon	DLPFC
e312230	ENSG00000121210.15	ENSG00000121210	KIAA0922	0.0547394787678497	-2.42236313687919	0.926671124866455	0.354729491179183	0.64077631277626	Exon	DLPFC
e1094240	ENSG00000064601.16	ENSG00000064601	CTSA	-0.0325379354996302	0.0410323750193792	-0.926671070220894	0.354729519520406	0.64077631277626	Exon	DLPFC
e1025987	ENSG00000095066.11	ENSG00000095066	HOOK2	0.0469873285387854	-1.09741125938698	0.926670839847174	0.354729639000814	0.64077631277626	Exon	DLPFC
e281228	ENSG00000118564.14	ENSG00000118564	FBXL5	-0.0220514446376092	3.84599724355164	-0.926658993650897	0.354735782914606	0.640783076829659	Exon	DLPFC
e668704	ENSG00000160613.12	ENSG00000160613	PCSK7	0.0243153145359236	1.47354885390275	0.926653785713652	0.354738483981654	0.640783076829659	Exon	DLPFC
e452879	ENSG00000127980.15	ENSG00000127980	PEX1	-0.0529432598466987	-0.447123972731179	-0.926651502495021	0.35473966816413	0.640783076829659	Exon	DLPFC
e767099	ENSG00000165782.10	ENSG00000165782	TMEM55B	0.0218748690891958	1.52051641504943	0.926642043393648	0.354744574117023	0.640783076829659	Exon	DLPFC
e204465	ENSG00000132170.19	ENSG00000132170	PPARG	0.0640835274407485	-1.94934748902784	0.9266417458432	0.354744728441945	0.640783076829659	Exon	DLPFC
e119740	ENSG00000152683.14	ENSG00000152683	SLC30A6	-0.0481931447805089	-1.16130819550306	-0.926633651262421	0.354748926722996	0.640783076829659	Exon	DLPFC
e540728	ENSG00000135052.16	ENSG00000135052	GOLM1	0.0210981255713163	1.63271901356247	0.92662940494561	0.35475112910183	0.640783076829659	Exon	DLPFC
e1068976	ENSG00000197608.11	ENSG00000197608	ZNF841	-0.02237018470022	2.07736797972939	-0.926626463067596	0.354752654930387	0.640783076829659	Exon	DLPFC
e426864	ENSG00000157954.14	ENSG00000157954	WIPI2	0.0259517243681833	0.115048533958993	0.926622487317354	0.354754716991656	0.640783076829659	Exon	DLPFC
e304738	ENSG00000145362.17	ENSG00000145362	ANK2	0.0199991755086074	3.53134704125303	0.926620235129847	0.354755885113834	0.640783076829659	Exon	DLPFC
e559330	ENSG00000107263.18	ENSG00000107263	RAPGEF1	0.0351252417079348	-0.213048267713306	0.92661928690055	0.354756376924268	0.640783076829659	Exon	DLPFC
e620445	ENSG00000256206.2	ENSG00000256206		0.0303207178252012	-0.281443152027301	0.926609220651753	0.354761597930915	0.640783076829659	Exon	DLPFC
e596781	ENSG00000107593.16	ENSG00000107593	PKD2L1	0.0814485808587132	-2.7656846986141	0.926608511027121	0.354761965989911	0.640783076829659	Exon	DLPFC
e577633	ENSG00000107551.20	ENSG00000107551	RASSF4	-0.0374600300658201	2.80703291320811	-0.926607498912397	0.354762490941004	0.640783076829659	Exon	DLPFC
e575353	ENSG00000120616.15	ENSG00000120616	EPC1	-0.0317326596634143	0.105334205938938	-0.926606151453644	0.354763189824937	0.640783076829659	Exon	DLPFC
e1031261	ENSG00000072958.8	ENSG00000072958	AP1M1	0.0287519081756402	0.0506664144914116	0.926599792920674	0.354766487805223	0.640783076829659	Exon	DLPFC
e213006	ENSG00000157036.12	ENSG00000157036	EXOG	-0.0258427651453631	-0.0756443474472523	-0.926599176332467	0.354766807612061	0.640783076829659	Exon	DLPFC
e799813	ENSG00000012963.14	ENSG00000012963	UBR7	-0.0419948969994906	-0.783672269483787	-0.926598313872177	0.35476725494609	0.640783076829659	Exon	DLPFC
e900708	ENSG00000157423.17	ENSG00000157423	HYDIN	-0.054386702856023	-1.9235775867395	-0.926594290787586	0.35476934161227	0.640783446957864	Exon	DLPFC
e853956	ENSG00000167930.15	ENSG00000167930	FAM234A	-0.0649954579558242	-2.24568814457494	-0.926580462836649	0.354776513859245	0.640788149807871	Exon	DLPFC
e973427	ENSG00000177303.9	ENSG00000177303	CASKIN2	-0.0580532721150876	-1.41244199724359	-0.926579237443509	0.354777149447525	0.640788149807871	Exon	DLPFC
e861551	ENSG00000059122.16	ENSG00000059122	FLYWCH1	0.0680791235084263	-2.13852308770452	0.926578386875241	0.354777590621647	0.640788149807871	Exon	DLPFC
e800300	ENSG00000089737.15	ENSG00000089737	DDX24	0.0242505584857462	4.32088283615381	0.926574301761588	0.354779709499839	0.640788578081333	Exon	DLPFC
e581844	ENSG00000151151.5	ENSG00000151151	IPMK	0.0393601516640558	-1.33448206718877	0.926561050746539	0.354786582628663	0.640797593237444	Exon	DLPFC
e954619	ENSG00000006025.11	ENSG00000006025	OSBPL7	0.0579436510537172	-2.41502348609585	0.926555439358046	0.354789493208193	0.640799451379632	Exon	DLPFC
e952124	ENSG00000172992.11	ENSG00000172992	DCAKD	-0.0414859774067026	-1.33537837258427	-0.926548934198814	0.354792867397959	0.640800972990355	Exon	DLPFC
e1041691	ENSG00000105698.15	ENSG00000105698	USF2	-0.0255723991121915	1.52193681767953	-0.926546559263367	0.354794099268783	0.640800972990355	Exon	DLPFC
e253573	ENSG00000175066.15	ENSG00000175066	GK5	-0.0377511264404472	-0.657227775688492	-0.926525711508329	0.354804913043787	0.640804759344015	Exon	DLPFC
e998419	ENSG00000177576.11	ENSG00000177576	C18orf32	-0.0292856413375455	3.07658817481712	-0.92651266307681	0.354811681399371	0.640804759344015	Exon	DLPFC
e539878	ENSG00000172159.15	ENSG00000172159	FRMD3	-0.0601659960045404	-2.76991637198514	-0.926511003171586	0.354812542415146	0.640804759344015	Exon	DLPFC
e786291	ENSG00000054654.15	ENSG00000054654	SYNE2	-0.0526907133369897	-1.57300942161132	-0.926502567676314	0.35481691804357	0.640804759344015	Exon	DLPFC
e586039	ENSG00000138303.17	ENSG00000138303	ASCC1	-0.0377194668009033	-0.667648299397617	-0.926500320998823	0.354818083437448	0.640804759344015	Exon	DLPFC
e308863	ENSG00000085871.8	ENSG00000085871	MGST2	-0.0476108068883669	-1.20167196542172	-0.926493645375034	0.354821546223407	0.640804759344015	Exon	DLPFC
e739279	ENSG00000089154.10	ENSG00000089154	GCN1	-0.046576897662846	-0.971788459963616	-0.92649084744791	0.354822997573214	0.640804759344015	Exon	DLPFC
e1095944	ENSG00000124198.8	ENSG00000124198	ARFGEF2	0.0235933529548374	1.38685094787874	0.926470472567774	0.354833566610432	0.640804759344015	Exon	DLPFC
e1168887	ENSG00000122126.15	ENSG00000122126	OCRL	0.0305406589121096	0.235588153169293	0.926470096285927	0.354833761800542	0.640804759344015	Exon	DLPFC
e986268	ENSG00000141433.12	ENSG00000141433	ADCYAP1	0.0876051259418765	-2.26845416970397	0.926467576177379	0.354835069067763	0.640804759344015	Exon	DLPFC
e523473	ENSG00000160957.12	ENSG00000160957	RECQL4	0.0695152479331562	-2.62895669051662	0.926466356551668	0.35483570173078	0.640804759344015	Exon	DLPFC
e750502	ENSG00000102755.10	ENSG00000102755	FLT1	-0.0708660781261335	-1.18591108795688	-0.926464592401491	0.354836616859172	0.640804759344015	Exon	DLPFC
e403555	ENSG00000111850.10	ENSG00000111850	SMIM8	0.0382533725471837	0.196104227946259	0.926460793922798	0.354838587272297	0.640804759344015	Exon	DLPFC
e279443	ENSG00000196526.10	ENSG00000196526	AFAP1	0.0464985099286473	-1.16589076400055	0.926460562880108	0.354838707123015	0.640804759344015	Exon	DLPFC
e1035687	ENSG00000105662.15	ENSG00000105662	CRTC1	-0.0510145607737687	0.458379087127741	-0.926460179945857	0.354838905765776	0.640804759344015	Exon	DLPFC
e1182738	ENSG00000198763.3	ENSG00000198763	MT-ND2	-0.0384026901505375	7.64891554691061	-0.926455005790889	0.354841589806381	0.640804759344015	Exon	DLPFC
e417631	ENSG00000111962.7	ENSG00000111962	UST	-0.0476036324482632	-1.49296258756569	-0.926454436696837	0.354841885018955	0.640804759344015	Exon	DLPFC
e134771	ENSG00000144048.10	ENSG00000144048	DUSP11	-0.0559573131825252	-1.6700136784725	-0.926451508340427	0.354843404080757	0.640804759344015	Exon	DLPFC
e1175048	ENSG00000198910.12	ENSG00000198910	L1CAM	0.066293358512789	0.0335896630051246	0.926450866814918	0.354843736867608	0.640804759344015	Exon	DLPFC
e598907	ENSG00000076685.18	ENSG00000076685	NT5C2	-0.0293780178606596	0.671852947374914	-0.926450130285248	0.354844118937444	0.640804759344015	Exon	DLPFC
e136032	ENSG00000239779.6	ENSG00000239779	WBP1	-0.050161982863451	-1.39203206323784	-0.926447374992297	0.35484554822953	0.640804759344015	Exon	DLPFC
e607028	ENSG00000188385.11	ENSG00000188385	JAKMIP3	-0.0516415234758356	-0.912173305436933	-0.926447303549744	0.354845585289985	0.640804759344015	Exon	DLPFC
e111506	ENSG00000115761.15	ENSG00000115761	NOL10	-0.0340771766360583	-0.977230485478162	-0.926445383365424	0.354846581376583	0.640804759344015	Exon	DLPFC
e111526	ENSG00000115761.15	ENSG00000115761	NOL10	-0.0340771766360583	-0.977230485478162	-0.926445383365424	0.354846581376583	0.640804759344015	Exon	DLPFC
e111546	ENSG00000115761.15	ENSG00000115761	NOL10	-0.0340771766360583	-0.977230485478162	-0.926445383365424	0.354846581376583	0.640804759344015	Exon	DLPFC
e111576	ENSG00000115761.15	ENSG00000115761	NOL10	-0.0340771766360583	-0.977230485478162	-0.926445383365424	0.354846581376583	0.640804759344015	Exon	DLPFC
e637392	ENSG00000221968.8	ENSG00000221968	FADS3	-0.0366594473395127	-0.457673954507067	-0.926441514188143	0.354848588499511	0.640804759344015	Exon	DLPFC
e508630	ENSG00000147649.9	ENSG00000147649	MTDH	-0.0355451488607016	0.408201451722357	-0.926440940090989	0.354848886311125	0.640804759344015	Exon	DLPFC
e1158121	ENSG00000181704.11	ENSG00000181704	YIPF6	-0.0432099664493308	-1.2644022714602	-0.926413081536239	0.354863338064504	0.640827458690204	Exon	DLPFC
e1121228	ENSG00000099957.16	ENSG00000099957	P2RX6	0.0434567647150522	0.895164901151975	0.926403942234886	0.354868079200389	0.640829144967505	Exon	DLPFC
e61373	ENSG00000186141.8	ENSG00000186141	POLR3C	0.0311558262052755	-0.218995995711202	0.926401662285196	0.354869261961312	0.640829144967505	Exon	DLPFC
e933658	ENSG00000109107.13	ENSG00000109107	ALDOC	0.0528875597374224	0.228492223431479	0.926400398647934	0.354869917494736	0.640829144967505	Exon	DLPFC
e966998	ENSG00000136478.7	ENSG00000136478	TEX2	-0.0545290766266854	-1.86277975465156	-0.926387261716664	0.354876732547807	0.640831256675458	Exon	DLPFC
e967039	ENSG00000136478.7	ENSG00000136478	TEX2	-0.0545290766266854	-1.86277975465156	-0.926387261716664	0.354876732547807	0.640831256675458	Exon	DLPFC
e967072	ENSG00000136478.7	ENSG00000136478	TEX2	-0.0545290766266854	-1.86277975465156	-0.926387261716664	0.354876732547807	0.640831256675458	Exon	DLPFC
e264556	ENSG00000163872.15	ENSG00000163872	YEATS2	0.0246347741561012	1.3511461428098	0.926366448621673	0.35488752993842	0.640847356078241	Exon	DLPFC
e1136368	ENSG00000100387.8	ENSG00000100387	RBX1	0.0332866134412567	1.24879776483755	0.926357203958352	0.354892325939749	0.640852618203487	Exon	DLPFC
e554049	ENSG00000095370.19	ENSG00000095370	SH2D3C	0.0612916936202215	-2.09581036701533	0.92634228813027	0.354900064148235	0.640862717590373	Exon	DLPFC
e371963	ENSG00000165810.16	ENSG00000165810	BTNL9	-0.0710604077297913	-2.34480434342568	-0.926338411459029	0.354902075350787	0.640862717590373	Exon	DLPFC
e285041	ENSG00000163682.15	ENSG00000163682	RPL9	0.0274187827227969	4.48514584202899	0.926335540631885	0.354903564729837	0.640862717590373	Exon	DLPFC
e983924	ENSG00000176155.18	ENSG00000176155	CCDC57	0.0519674144958174	-1.40292831478713	0.926329713337633	0.354906587929954	0.640864778325683	Exon	DLPFC
e105079	ENSG00000086619.13	ENSG00000086619	ERO1B	0.0395777859646982	-0.552769044119217	0.926324075553678	0.354909512827672	0.640865131008834	Exon	DLPFC
e688459	ENSG00000060138.12	ENSG00000060138	YBX3	-0.0987217946490888	-2.05252112575087	-0.926320703572086	0.354911262228238	0.640865131008834	Exon	DLPFC
e172206	ENSG00000187231.13	ENSG00000187231	SESTD1	-0.027796989259487	1.0280023975691	-0.926318454229541	0.354912429201206	0.640865131008834	Exon	DLPFC
e405139	ENSG00000132424.14	ENSG00000132424	PNISR	0.0261342521376731	2.11139387383721	0.926306915314239	0.354918415700818	0.640872283665212	Exon	DLPFC
e340430	ENSG00000153140.8	ENSG00000153140	CETN3	-0.0385682501529839	0.329756444163865	-0.926303564069085	0.354920154370849	0.640872283665212	Exon	DLPFC
e1009566	ENSG00000079313.12	ENSG00000079313	REXO1	0.0480202202125858	0.694098117602637	0.926289087607359	0.354927665011495	0.640882447123631	Exon	DLPFC
e998506	ENSG00000265681.7	ENSG00000265681	RPL17	0.0336507295947762	1.82624321245031	0.92627622412102	0.354934338896939	0.640888281464868	Exon	DLPFC
e521752	ENSG00000178685.13	ENSG00000178685	PARP10	-0.0530776330846432	-0.97822197508025	-0.926270028036215	0.354937553602834	0.640888281464868	Exon	DLPFC
e393477	ENSG00000124574.14	ENSG00000124574	ABCC10	0.0590738130768252	-2.34119312659236	0.926268317412795	0.354938441126408	0.640888281464868	Exon	DLPFC
e1140150	ENSG00000054611.13	ENSG00000054611	TBC1D22A	0.0504476820364149	-1.94984644898336	0.926267712706418	0.354938754866847	0.640888281464868	Exon	DLPFC
e114049	ENSG00000219626.8	ENSG00000219626	FAM228B	-0.0360630763439175	0.905556240856381	-0.926264722266439	0.354940306402514	0.640888281464868	Exon	DLPFC
e742871	ENSG00000111325.16	ENSG00000111325	OGFOD2	0.068175451636652	-2.94745623902866	0.926251664031228	0.354947081481923	0.640891610928868	Exon	DLPFC
e742879	ENSG00000111325.16	ENSG00000111325	OGFOD2	0.068175451636652	-2.94745623902866	0.926251664031228	0.354947081481923	0.640891610928868	Exon	DLPFC
e29323	ENSG00000066136.20	ENSG00000066136	NFYC	0.0266935660608767	0.754022754448625	0.926250285851295	0.354947796535741	0.640891610928868	Exon	DLPFC
e557780	ENSG00000136816.15	ENSG00000136816	TOR1B	0.0312550850470628	-0.871562452458874	0.926232542119646	0.3549570027614	0.640899073285067	Exon	DLPFC
e831659	ENSG00000103657.13	ENSG00000103657	HERC1	0.0254251231633016	1.97720335814674	0.926226604966978	0.354960083250217	0.640899073285067	Exon	DLPFC
e359792	ENSG00000070814.17	ENSG00000070814	TCOF1	0.0323778598636265	-0.467398975293125	0.926225741337309	0.354960531345469	0.640899073285067	Exon	DLPFC
e155658	ENSG00000168702.17	ENSG00000168702	LRP1B	0.0276589472591699	1.7083925789955	0.926222593079924	0.354962164825488	0.640899073285067	Exon	DLPFC
e117632	ENSG00000138002.14	ENSG00000138002	IFT172	0.0358372645704403	-0.215196289617867	0.926220661564614	0.35496316699866	0.640899073285067	Exon	DLPFC
e496394	ENSG00000104368.17	ENSG00000104368	PLAT	-0.0587754849890014	-1.05108730204832	-0.926215318051621	0.354965939507574	0.640899073285067	Exon	DLPFC
e992001	ENSG00000134490.13	ENSG00000134490	TMEM241	0.0547604446494459	-1.39170436239439	0.926213791962927	0.354966731328981	0.640899073285067	Exon	DLPFC
e491018	ENSG00000120885.20	ENSG00000120885	CLU	-0.0300455354171732	5.41001597720508	-0.926213200874123	0.354967038019693	0.640899073285067	Exon	DLPFC
e401182	ENSG00000252498.1	ENSG00000252498	RNU6-1016P	-0.041475743287498	-0.0479028243426918	-0.926209673522358	0.354968868215222	0.640899073285067	Exon	DLPFC
e150408	ENSG00000115107.19	ENSG00000115107	STEAP3	-0.0753371665182875	-2.5277101179665	-0.926198328474632	0.354974754727279	0.640906303270123	Exon	DLPFC
e1155498	ENSG00000184205.14	ENSG00000184205	TSPYL2	0.0372940810417389	4.41719630400775	0.926191233941505	0.354978435841063	0.640906349936267	Exon	DLPFC
e144881	ENSG00000170485.16	ENSG00000170485	NPAS2	0.0438875786054523	2.15467133732053	0.926190259577126	0.354978941407743	0.640906349936267	Exon	DLPFC
e43643	ENSG00000081985.10	ENSG00000081985	IL12RB2	0.055220847459766	-1.66340445194781	0.926187396644969	0.354980426894802	0.640906349936267	Exon	DLPFC
e1152023	ENSG00000197779.13	ENSG00000197779	ZNF81	0.0212672523769796	3.52488201441757	0.926181450263212	0.354983512301204	0.640908522445269	Exon	DLPFC
e1096364	ENSG00000158445.9	ENSG00000158445	KCNB1	0.0547514187628289	6.61826225406943	0.926175875360294	0.354986404973363	0.64091034695912	Exon	DLPFC
e1145488	ENSG00000087842.10	ENSG00000087842	PIR	-0.0541487073164089	-1.8872785515974	-0.926154693992017	0.354997395570815	0.640926791778568	Exon	DLPFC
e408831	ENSG00000112769.18	ENSG00000112769	LAMA4	0.0766093209505035	-3.13323215813971	0.926132500954406	0.355008911335077	0.640934197245175	Exon	DLPFC
e676400	ENSG00000134909.18	ENSG00000134909	ARHGAP32	0.0209909000679165	1.75760510742564	0.92613169298621	0.355009330586852	0.640934197245175	Exon	DLPFC
e219998	ENSG00000008300.15	ENSG00000008300	CELSR3	0.045174721133166	-0.0276020474313078	0.926130404358009	0.355009999252016	0.640934197245175	Exon	DLPFC
e536811	ENSG00000154330.12	ENSG00000154330	PGM5	-0.098482041810365	-3.31796151417749	-0.9261251140617	0.355012744378673	0.640934197245175	Exon	DLPFC
e886055	ENSG00000102935.11	ENSG00000102935	ZNF423	-0.0353721703525887	1.96714312970611	-0.92612033129899	0.355015226158503	0.640934197245175	Exon	DLPFC
e582066	ENSG00000148541.12	ENSG00000148541	FAM13C	-0.0445132484836943	0.76063456733872	-0.926119588459765	0.355015611619426	0.640934197245175	Exon	DLPFC
e62178	ENSG00000276975.2	ENSG00000276975	HYDIN2	-0.0789508455233464	-2.42789743152398	-0.926118668113395	0.355016089189568	0.640934197245175	Exon	DLPFC
e178034	ENSG00000240344.8	ENSG00000240344	PPIL3	-0.0487054592063015	0.493935329959579	-0.926117770757214	0.355016554830432	0.640934197245175	Exon	DLPFC
e1105378	ENSG00000142192.20	ENSG00000142192	APP	0.030079052541753	5.75925126447199	0.926102596152306	0.355024429037914	0.640945014964292	Exon	DLPFC
e20981	ENSG00000162419.12	ENSG00000162419	GMEB1	-0.0257385405048217	0.245971669123269	-0.926084067844702	0.355034043655036	0.640958974608738	Exon	DLPFC
e128093	ENSG00000119866.20	ENSG00000119866	BCL11A	0.0548944705509034	1.99742859106075	0.926068459520146	0.355042143177171	0.640959828549269	Exon	DLPFC
e18148	ENSG00000158006.13	ENSG00000158006	PAFAH2	0.0716042019845194	-2.89319248641747	0.926064198567824	0.355044354304649	0.640959828549269	Exon	DLPFC
e924699	ENSG00000188803.14	ENSG00000188803	SHISA6	0.0716284125775083	-2.18734809962873	0.926060715157968	0.355046161950051	0.640959828549269	Exon	DLPFC
e664599	ENSG00000149311.17	ENSG00000149311	ATM	-0.0318917700044405	1.01498382608409	-0.926060136231074	0.355046462373071	0.640959828549269	Exon	DLPFC
e805204	ENSG00000126214.21	ENSG00000126214	KLC1	-0.0618782281283959	-1.21585474266359	-0.92605816986654	0.355047482781474	0.640959828549269	Exon	DLPFC
e636163	ENSG00000167986.13	ENSG00000167986	DDB1	0.0219539278908325	2.12779124839113	0.926058119588804	0.355047508872197	0.640959828549269	Exon	DLPFC
e825385	ENSG00000104064.16	ENSG00000104064	GABPB1	-0.0348606738190757	-0.869711564217298	-0.926054704425291	0.355049281112459	0.640959828549269	Exon	DLPFC
e982493	ENSG00000141522.11	ENSG00000141522	ARHGDIA	-0.0424534323607703	0.804264685489075	-0.926054138531582	0.355049574773791	0.640959828549269	Exon	DLPFC
e764916	ENSG00000126217.20	ENSG00000126217	MCF2L	0.0355286602593466	0.832546542363157	0.926049907885623	0.355051770203544	0.640960393894566	Exon	DLPFC
e1171540	ENSG00000101977.19	ENSG00000101977	MCF2	0.0485386020272372	-0.993369472426718	0.926042510175339	0.35505560915412	0.640961625160097	Exon	DLPFC
e84517	ENSG00000242193.9	ENSG00000242193		0.0639773929019374	-1.89765198843831	0.926041339265437	0.355056216785795	0.640961625160097	Exon	DLPFC
e689246	ENSG00000111305.18	ENSG00000111305	GSG1	0.122579460040139	-3.06010728076696	0.926031574418603	0.355061284178491	0.640964989958068	Exon	DLPFC
e1084348	ENSG00000101474.11	ENSG00000101474	APMAP	0.0219300901909732	2.52347684123644	0.926030493240487	0.355061845250437	0.640964989958068	Exon	DLPFC
e423928	ENSG00000184465.15	ENSG00000184465	WDR27	0.0510367952910034	-2.10009354540806	0.926020446406532	0.355067059031263	0.640969592034835	Exon	DLPFC
e869758	ENSG00000133392.17	ENSG00000133392	MYH11	-0.119189535967446	-3.09836633333515	-0.926018326513258	0.355068159151087	0.640969592034835	Exon	DLPFC
e319525	ENSG00000109536.11	ENSG00000109536	FRG1	0.0368584680237574	0.263361742424724	0.926004893522223	0.355075130259664	0.640973406368548	Exon	DLPFC
e827577	ENSG00000260916.6	ENSG00000260916	CCPG1	0.025891638621231	4.64400412739803	0.92600310704595	0.355076057365759	0.640973406368548	Exon	DLPFC
e1114354	ENSG00000142185.16	ENSG00000142185	TRPM2	0.0458230703994571	1.01221565673161	0.925995784435307	0.355079857508926	0.640973406368548	Exon	DLPFC
e691574	ENSG00000004700.15	ENSG00000004700	RECQL	-0.0375916579726843	-0.425484145747972	-0.925995101466237	0.355080211943976	0.640973406368548	Exon	DLPFC
e1153919	ENSG00000196998.17	ENSG00000196998	WDR45	0.036965372252635	-0.381516711815047	0.925992560604952	0.355081530556605	0.640973406368548	Exon	DLPFC
e500682	ENSG00000185942.11	ENSG00000185942	NKAIN3	-0.0448832756220025	-0.185620254284711	-0.925992492419014	0.355081565942617	0.640973406368548	Exon	DLPFC
e64383	ENSG00000271383.6	ENSG00000271383	NBPF19	0.0505025204082565	-0.749359348942383	0.925968611928189	0.355093959182787	0.640989133038977	Exon	DLPFC
e245498	ENSG00000163848.19	ENSG00000163848	ZNF148	-0.0501770680304466	0.280798814476994	-0.925967126632832	0.355094730014445	0.640989133038977	Exon	DLPFC
e917817	ENSG00000091622.15	ENSG00000091622	PITPNM3	0.0508069181733543	1.64268062802903	0.925964823792509	0.355095925133875	0.640989133038977	Exon	DLPFC
e393719	ENSG00000171453.17	ENSG00000171453	POLR1C	0.0359993258667294	-0.239003165630407	0.925958520597953	0.355099196355173	0.640991640098606	Exon	DLPFC
e603806	ENSG00000120008.15	ENSG00000120008	WDR11	0.0297957912116637	0.172868464241628	0.925948476994589	0.355104408807001	0.640997651239686	Exon	DLPFC
e753901	ENSG00000120662.15	ENSG00000120662	MTRF1	0.040948768511601	-1.4050213963596	0.925941412745119	0.355108075056105	0.641000871287028	Exon	DLPFC
e911151	ENSG00000231784.8	ENSG00000231784	DBIL5P	0.0803587158656858	-3.06564787944339	0.925932290335301	0.355112809497846	0.641005569446737	Exon	DLPFC
e852811	ENSG00000154237.12	ENSG00000154237	LRRK1	0.055927712269785	-1.46259735041713	0.925929143688263	0.355114442586254	0.641005569446737	Exon	DLPFC
e544492	ENSG00000255036.6	ENSG00000255036		0.0534803541373039	-2.25104988422324	0.925911294319503	0.355123706377312	0.641015588910622	Exon	DLPFC
e105622	ENSG00000198626.15	ENSG00000198626	RYR2	0.0330767382485484	0.86234875373293	0.925911194500907	0.355123758183418	0.641015588910622	Exon	DLPFC
e1034430	ENSG00000105642.15	ENSG00000105642	KCNN1	0.0898441759123995	-1.73698950498061	0.925897048974145	0.355131099796447	0.641025442952324	Exon	DLPFC
e946731	ENSG00000108774.14	ENSG00000108774	RAB5C	-0.0498402652149409	-0.809684224593946	-0.925890142279347	0.355134684447323	0.641028515462747	Exon	DLPFC
e191912	ENSG00000135931.17	ENSG00000135931	ARMC9	0.0511367457284986	-1.353126427173	0.925885198298572	0.355137250442029	0.641028553540526	Exon	DLPFC
e747086	ENSG00000176915.14	ENSG00000176915	ANKLE2	-0.022834639787996	1.32053103216798	-0.925882847632825	0.355138470474329	0.641028553540526	Exon	DLPFC
e598710	ENSG00000156398.12	ENSG00000156398	SFXN2	-0.0676066739525927	-2.9500949983501	-0.925872649416221	0.355143763539068	0.641033144543601	Exon	DLPFC
e1104876	ENSG00000154654.14	ENSG00000154654	NCAM2	-0.022353562170558	2.883648681012	-0.925870475197866	0.355144892005436	0.641033144543601	Exon	DLPFC
e620565	ENSG00000186104.10	ENSG00000186104	CYP2R1	-0.0330569905007985	-0.35129204291612	-0.925867066130211	0.355146661389882	0.641033144543601	Exon	DLPFC
e83105	ENSG00000230849.2	ENSG00000230849	GOT2P2	-0.0652237897591826	-2.31611511187785	-0.925860900326977	0.355149861597631	0.641035523006439	Exon	DLPFC
e835368	ENSG00000138604.9	ENSG00000138604	GLCE	0.0294290676206004	0.894098850750749	0.925853403648445	0.355153752587922	0.641037959132467	Exon	DLPFC
e976087	ENSG00000141576.14	ENSG00000141576	RNF157	0.0325586721210863	2.05524177678839	0.925851046039648	0.355154976259814	0.641037959132467	Exon	DLPFC
e980404	ENSG00000173821.19	ENSG00000173821	RNF213	-0.0681765855333501	-1.94765792189013	-0.925843636189784	0.355158822218495	0.641041503075724	Exon	DLPFC
e481154	ENSG00000126870.15	ENSG00000126870	WDR60	0.0299669701487084	-0.0157654734526705	0.925833814837245	0.355163919867998	0.641047306200281	Exon	DLPFC
e1147503	ENSG00000123130.16	ENSG00000123130	ACOT9	0.0363936078878253	-0.605634810137385	0.925829452024687	0.355166184345856	0.64104799560362	Exon	DLPFC
e59914	ENSG00000134250.18	ENSG00000134250	NOTCH2	-0.0527456642943144	-0.404961605595184	-0.925807737781368	0.355177455060871	0.64106060646939	Exon	DLPFC
e932978	ENSG00000007171.16	ENSG00000007171	NOS2	0.0869165377937981	-3.04866685171734	0.925791823135979	0.355185715655347	0.64106060646939	Exon	DLPFC
e817124	ENSG00000251161.3	ENSG00000251161		-0.0677283583135927	-2.28819955155462	-0.925791636382717	0.355185812591497	0.64106060646939	Exon	DLPFC
e872993	ENSG00000066654.13	ENSG00000066654	THUMPD1	0.0300149252965117	0.238637306147565	0.925787592198036	0.35518791177017	0.64106060646939	Exon	DLPFC
e160224	ENSG00000196504.15	ENSG00000196504	PRPF40A	-0.0358479934955051	0.105741728447671	-0.925785183913604	0.355189161820507	0.64106060646939	Exon	DLPFC
e273764	ENSG00000186001.12	ENSG00000186001	LRCH3	-0.0291318964302199	0.342904682882206	-0.925784815549333	0.355189353024863	0.64106060646939	Exon	DLPFC
e203831	ENSG00000157087.16	ENSG00000157087	ATP2B2	0.0556182685218566	0.139766879688758	0.925779863486105	0.355191923465229	0.64106060646939	Exon	DLPFC
e89428	ENSG00000203721.6	ENSG00000203721	LINC00862	-0.102188594493098	-2.57955568379046	-0.925779453515147	0.35519213626714	0.64106060646939	Exon	DLPFC
e1092477	ENSG00000185513.14	ENSG00000185513	L3MBTL1	0.0372656132665397	-0.531632727832883	0.925774758113064	0.355194573495624	0.64106060646939	Exon	DLPFC
e638668	ENSG00000168000.14	ENSG00000168000	BSCL2	0.0438809652810309	2.41030831681078	0.92577213578326	0.355195934665219	0.64106060646939	Exon	DLPFC
e585225	ENSG00000148730.6	ENSG00000148730	EIF4EBP2	0.0485712051068734	-1.44237312748495	0.925770970458142	0.355196539550194	0.64106060646939	Exon	DLPFC
e245485	ENSG00000163848.19	ENSG00000163848	ZNF148	0.0468966170352206	-1.19364658896482	0.925765897914243	0.355199172561712	0.64106060646939	Exon	DLPFC
e60765	ENSG00000272419.5	ENSG00000272419		0.0682174667795243	-2.0705264734739	0.925764547125868	0.355199873719159	0.64106060646939	Exon	DLPFC
e685047	ENSG00000111684.10	ENSG00000111684	LPCAT3	-0.0490013864194826	-1.72666089190986	-0.92575973410169	0.355202372036022	0.64106060646939	Exon	DLPFC
e730406	ENSG00000166598.13	ENSG00000166598	HSP90B1	0.0354497201958223	2.96569918294262	0.925755417735029	0.355204612560235	0.64106060646939	Exon	DLPFC
e984801	ENSG00000141562.17	ENSG00000141562	NARF	0.0247681329724047	1.11397939105695	0.92575475841777	0.355204954797075	0.64106060646939	Exon	DLPFC
e755906	ENSG00000136161.12	ENSG00000136161	RCBTB2	-0.0487140766295319	-1.00777549105634	-0.925752144610404	0.355206311568063	0.64106060646939	Exon	DLPFC
e472224	ENSG00000157680.15	ENSG00000157680	DGKI	-0.0554195645802308	-2.12734233071761	-0.925749921510275	0.355207465533942	0.64106060646939	Exon	DLPFC
e815923	ENSG00000137843.11	ENSG00000137843	PAK6	0.060914868749905	-0.129748099598815	0.925747081154885	0.355208939907879	0.64106060646939	Exon	DLPFC
e770896	ENSG00000100813.14	ENSG00000100813	ACIN1	0.0427403736035758	-1.67670958733625	0.925734108656601	0.355215673731922	0.641062984918665	Exon	DLPFC
e1106571	ENSG00000142207.6	ENSG00000142207	URB1	0.0343006546113936	-0.939463629614773	0.925731075934238	0.355217247983054	0.641062984918665	Exon	DLPFC
e310780	ENSG00000071205.11	ENSG00000071205	ARHGAP10	0.0374830671142115	0.834603830494998	0.925729930334551	0.355217842651764	0.641062984918665	Exon	DLPFC
e912800	ENSG00000108963.17	ENSG00000108963	DPH1	0.0367778710105956	-0.961754889459882	0.925725823347132	0.355219974550783	0.641062984918665	Exon	DLPFC
e458056	ENSG00000166924.8	ENSG00000166924	NYAP1	0.0491873560175269	0.0956441351284626	0.925724280750947	0.355220775300228	0.641062984918665	Exon	DLPFC
e102977	ENSG00000135801.9	ENSG00000135801	TAF5L	-0.0202911051542421	1.62964733597348	-0.92571310765187	0.355226575201493	0.641062984918665	Exon	DLPFC
e1070595	ENSG00000179820.15	ENSG00000179820	MYADM	-0.0577156503710167	-0.467486907830803	-0.925709492398164	0.355228451874918	0.641062984918665	Exon	DLPFC
e168793	ENSG00000144320.13	ENSG00000144320	KIAA1715	0.0477458976711871	-1.60948936442331	0.925706232219482	0.355230144234756	0.641062984918665	Exon	DLPFC
e168807	ENSG00000144320.13	ENSG00000144320	KIAA1715	0.0477458976711871	-1.60948936442331	0.925706232219482	0.355230144234756	0.641062984918665	Exon	DLPFC
e168839	ENSG00000144320.13	ENSG00000144320	KIAA1715	0.0477458976711871	-1.60948936442331	0.925706232219482	0.355230144234756	0.641062984918665	Exon	DLPFC
e1061551	ENSG00000105447.12	ENSG00000105447	GRWD1	-0.0335121300180668	-0.679665495822466	-0.925700501731182	0.355233118945522	0.641062984918665	Exon	DLPFC
e9035	ENSG00000171824.13	ENSG00000171824	EXOSC10	0.0444925986420573	-0.543316997481669	0.92569907708485	0.355233858485435	0.641062984918665	Exon	DLPFC
e22428	ENSG00000084636.17	ENSG00000084636	COL16A1	0.0786620405851536	-1.68524266867196	0.925694955323848	0.355235998114433	0.641062984918665	Exon	DLPFC
e1094359	ENSG00000198026.7	ENSG00000198026	ZNF335	0.0464317307143657	-1.77186998750208	0.925691350803039	0.355237869247871	0.641062984918665	Exon	DLPFC
e523536	ENSG00000265393.1	ENSG00000265393		0.0646554218845237	-1.90542472705886	0.925690142862138	0.355238496300333	0.641062984918665	Exon	DLPFC
e470739	ENSG00000128585.17	ENSG00000128585	MKLN1	-0.0209911165938443	1.45065968893461	-0.92568646091536	0.355240407634752	0.641063036832176	Exon	DLPFC
e1124007	ENSG00000138867.16	ENSG00000138867	GUCD1	-0.0607915776034888	-2.74063366642819	-0.925673242448885	0.355247269523087	0.641072022414395	Exon	DLPFC
e259130	ENSG00000186432.8	ENSG00000186432	KPNA4	0.0260481203801198	1.23429052484114	0.925669428779346	0.355249249267178	0.641072197729516	Exon	DLPFC
e702796	ENSG00000110844.13	ENSG00000110844	PRPF40B	0.0411227522246173	-1.61766685274389	0.92566189193078	0.355253161800679	0.641074475424369	Exon	DLPFC
e307709	ENSG00000164073.9	ENSG00000164073	MFSD8	-0.0413328846331144	-1.03999805389238	-0.92565974436783	0.355254276649889	0.641074475424369	Exon	DLPFC
e123910	ENSG00000138095.18	ENSG00000138095	LRPPRC	0.0303924347457025	1.99471888282495	0.925641627895457	0.355263681414673	0.641082581832966	Exon	DLPFC
e968821	ENSG00000171634.16	ENSG00000171634	BPTF	-0.036203493336881	0.130617164878359	-0.925637236831809	0.355265960961721	0.641082581832966	Exon	DLPFC
e847312	ENSG00000259407.1	ENSG00000259407		-0.0736896665935702	-1.9214675742559	-0.925633737688991	0.355267777489665	0.641082581832966	Exon	DLPFC
e671505	ENSG00000256269.6	ENSG00000256269	HMBS	-0.0397715952224471	-1.16117033204428	-0.925633043062978	0.355268138095128	0.641082581832966	Exon	DLPFC
e539214	ENSG00000156052.10	ENSG00000156052	GNAQ	-0.0163352885762392	2.48163872243439	-0.92563095925649	0.355269219875762	0.641082581832966	Exon	DLPFC
e1001597	ENSG00000049759.17	ENSG00000049759	NEDD4L	0.0294478967879483	1.39503754678764	0.925627225724685	0.355271158094739	0.641082581832966	Exon	DLPFC
e654440	ENSG00000175581.13	ENSG00000175581	MRPL48	-0.0311447503435245	1.24997889815211	-0.92562570565355	0.355271947223651	0.641082581832966	Exon	DLPFC
e803692	ENSG00000197102.10	ENSG00000197102	DYNC1H1	0.024015871505783	3.90973275891383	0.925620634769431	0.355274579727737	0.641082986733496	Exon	DLPFC
e834054	ENSG00000174444.14	ENSG00000174444	RPL4	-0.0309649322373934	1.9938719351138	-0.925618020589378	0.355275936860734	0.641082986733496	Exon	DLPFC
e228994	ENSG00000163931.15	ENSG00000163931	TKT	-0.0270401151630473	0.370507434092352	-0.925613548635746	0.355278258451298	0.64108377882609	Exon	DLPFC
e1035586	ENSG00000105696.8	ENSG00000105696	TMEM59L	0.0491661103194292	2.91510237734149	0.925596782923415	0.355286962365847	0.641096087468365	Exon	DLPFC
e256817	ENSG00000240048.1	ENSG00000240048	DDX50P2	0.06154436393189	-2.02485722622603	0.9255890809135	0.35529096090729	0.641096314066377	Exon	DLPFC
e450320	ENSG00000198822.10	ENSG00000198822	GRM3	-0.040639993142	1.12781739109412	-0.925588954234603	0.355291026673585	0.641096314066377	Exon	DLPFC
e666270	ENSG00000204370.8	ENSG00000204370	SDHD	-0.0238984043485609	3.43073897015924	-0.925585661858598	0.355292735937868	0.641096314066377	Exon	DLPFC
e881247	ENSG00000102879.15	ENSG00000102879	CORO1A	0.0401577387782694	0.0033573226620567	0.925567336781986	0.355302249648448	0.641105931647353	Exon	DLPFC
e1080068	ENSG00000205181.5	ENSG00000205181	LINC00654	0.0447783985950522	2.4514244379841	0.925566444936496	0.355302712666177	0.641105931647353	Exon	DLPFC
e346550	ENSG00000064692.18	ENSG00000064692	SNCAIP	0.0592903226543038	-2.1402798226872	0.925564235900505	0.355303859528843	0.641105931647353	Exon	DLPFC
e462085	ENSG00000189056.13	ENSG00000189056	RELN	0.0605477851660053	0.220820754600939	0.925556116499897	0.355308074888845	0.641105931647353	Exon	DLPFC
e338475	ENSG00000249042.5	ENSG00000249042		0.0427525984046353	-0.809946193250434	0.925555662728251	0.355308310475009	0.641105931647353	Exon	DLPFC
e1118807	ENSG00000070010.18	ENSG00000070010	UFD1L	-0.0395644655028798	-0.727068120004339	-0.925549565846002	0.35531147582363	0.641105931647353	Exon	DLPFC
e903510	ENSG00000034713.7	ENSG00000034713	GABARAPL2	0.0282057250147009	2.15986435103124	0.925541872527535	0.355315470027468	0.641105931647353	Exon	DLPFC
e903514	ENSG00000034713.7	ENSG00000034713	GABARAPL2	0.0282057250147009	2.15986435103124	0.925541872527535	0.355315470027468	0.641105931647353	Exon	DLPFC
e903517	ENSG00000034713.7	ENSG00000034713	GABARAPL2	0.0282057250147009	2.15986435103124	0.925541872527535	0.355315470027468	0.641105931647353	Exon	DLPFC
e824843	ENSG00000156958.14	ENSG00000156958	GALK2	0.031609006497357	-0.479889141367959	0.925529435773259	0.355321926980317	0.641105931647353	Exon	DLPFC
e281801	ENSG00000169744.12	ENSG00000169744	LDB2	0.0511386080471346	-0.0413152076649932	0.925526326383297	0.355323541334708	0.641105931647353	Exon	DLPFC
e298384	ENSG00000118777.10	ENSG00000118777	ABCG2	-0.0691286530175788	0.203822375764817	-0.925524797992743	0.355324334856694	0.641105931647353	Exon	DLPFC
e984697	ENSG00000141562.17	ENSG00000141562	NARF	0.0248055271882245	1.11066754523831	0.925509190102537	0.355332438349785	0.641105931647353	Exon	DLPFC
e868773	ENSG00000103512.14	ENSG00000103512	NOMO1	-0.0928011363521664	-2.00442925521227	-0.925499103666678	0.355337675209762	0.641105931647353	Exon	DLPFC
e284464	ENSG00000065882.15	ENSG00000065882	TBC1D1	-0.0441047903789644	-1.43220895671972	-0.925499002188026	0.355337727897551	0.641105931647353	Exon	DLPFC
e61172	ENSG00000117262.18	ENSG00000117262	GPR89A	0.10388642079547	-2.37754233520749	0.925497283056076	0.355338620472836	0.641105931647353	Exon	DLPFC
e751590	ENSG00000244754.8	ENSG00000244754	N4BP2L2	-0.0262624732960429	3.45818994444589	-0.92549609297353	0.355339238365893	0.641105931647353	Exon	DLPFC
e552186	ENSG00000136935.13	ENSG00000136935	GOLGA1	-0.0386057507441403	-1.0947011126507	-0.925495458740555	0.355339567661104	0.641105931647353	Exon	DLPFC
e743102	ENSG00000090975.12	ENSG00000090975	PITPNM2	0.0625356107841486	-1.03682351688785	0.925493722757266	0.355340468988587	0.641105931647353	Exon	DLPFC
e815966	ENSG00000137841.11	ENSG00000137841	PLCB2	-0.0897678996548062	-2.84142509004978	-0.925481587859224	0.355346769502774	0.641105931647353	Exon	DLPFC
e774426	ENSG00000157379.13	ENSG00000157379	DHRS1	0.0445999932188275	-1.25347876855273	0.925480822764992	0.355347166746807	0.641105931647353	Exon	DLPFC
e728996	ENSG00000120800.4	ENSG00000120800	UTP20	-0.0453523496386538	-1.85717585509296	-0.9254805243152	0.355347321704788	0.641105931647353	Exon	DLPFC
e628721	ENSG00000121680.15	ENSG00000121680	PEX16	0.0387725589512999	-0.983196345231663	0.925478501594283	0.355348371921928	0.641105931647353	Exon	DLPFC
e1161552	ENSG00000072133.10	ENSG00000072133	RPS6KA6	0.0495095542272546	-1.28543184750646	0.92547521232413	0.355350079748428	0.641105931647353	Exon	DLPFC
e830390	ENSG00000129003.15	ENSG00000129003	VPS13C	-0.0204250121907215	2.24111899888378	-0.92547356328486	0.355350935950344	0.641105931647353	Exon	DLPFC
e994677	ENSG00000134769.21	ENSG00000134769	DTNA	-0.0343925320360153	-0.212867893308918	-0.925473473475379	0.355350982580592	0.641105931647353	Exon	DLPFC
e1046690	ENSG00000099341.11	ENSG00000099341	PSMD8	0.0201506796578264	3.36663375552393	0.925472414522635	0.355351532402902	0.641105931647353	Exon	DLPFC
e1046697	ENSG00000099341.11	ENSG00000099341	PSMD8	0.0201506796578264	3.36663375552393	0.925472414522635	0.355351532402902	0.641105931647353	Exon	DLPFC
e838275	ENSG00000103855.17	ENSG00000103855	CD276	0.033008083830755	0.968689066461995	0.925466887092715	0.355354402326574	0.641105931647353	Exon	DLPFC
e913060	ENSG00000167720.12	ENSG00000167720	SRR	-0.0405609577383817	-1.17660450821919	-0.925466608936202	0.355354546749954	0.641105931647353	Exon	DLPFC
e701915	ENSG00000167548.14	ENSG00000167548	KMT2D	-0.0402843459520135	-0.154294137621675	-0.925456518783784	0.355359785746109	0.64111170084944	Exon	DLPFC
e707379	ENSG00000139651.10	ENSG00000139651	ZNF740	-0.0154305515874974	3.51170355574761	-0.925453198049204	0.355361509944415	0.64111170084944	Exon	DLPFC
e271529	ENSG00000242086.8	ENSG00000242086	LINC00969	-0.0660765246832453	-1.12494979460882	-0.925437678385787	0.355369568164698	0.641122842098066	Exon	DLPFC
e120035	ENSG00000018699.11	ENSG00000018699	TTC27	0.0513387294758949	-2.27513923519832	0.925431090826231	0.355372988635094	0.641125061971006	Exon	DLPFC
e416948	ENSG00000146414.15	ENSG00000146414	SHPRH	-0.0268469571746339	0.709233696337698	-0.92542478578664	0.355376262431679	0.641125061971006	Exon	DLPFC
e727158	ENSG00000059758.7	ENSG00000059758	CDK17	-0.0371226068686474	-0.411323867157823	-0.92542268576493	0.355377352840478	0.641125061971006	Exon	DLPFC
e785005	ENSG00000151838.11	ENSG00000151838	CCDC175	-0.0757777454114161	-3.15351168266778	-0.925420804584779	0.355378329620461	0.641125061971006	Exon	DLPFC
e374609	ENSG00000111843.13	ENSG00000111843	TMEM14C	0.0361930939050732	0.0323714453637643	0.925416600320256	0.355380512639985	0.641125603674816	Exon	DLPFC
e1100079	ENSG00000130702.14	ENSG00000130702	LAMA5	-0.0718378254864547	-2.21780793366707	-0.925405144534932	0.355386460977481	0.641126562745541	Exon	DLPFC
e502361	ENSG00000137573.13	ENSG00000137573	SULF1	0.0568461439525634	-1.72475440339063	0.925401619059851	0.355388291568789	0.641126562745541	Exon	DLPFC
e927767	ENSG00000141030.12	ENSG00000141030	COPS3	0.03184992717519	0.418862950297076	0.925398920476202	0.355389692803486	0.641126562745541	Exon	DLPFC
e927787	ENSG00000141030.12	ENSG00000141030	COPS3	0.03184992717519	0.418862950297076	0.925398920476202	0.355389692803486	0.641126562745541	Exon	DLPFC
e924036	ENSG00000007237.18	ENSG00000007237	GAS7	-0.0257726307149408	3.75633417840685	-0.925396309402424	0.355391048602172	0.641126562745541	Exon	DLPFC
e64067	ENSG00000269713.7	ENSG00000269713	NBPF9	0.0531234071215248	-2.08898264755099	0.925392668975705	0.355392938897301	0.641126562745541	Exon	DLPFC
e638331	ENSG00000089597.16	ENSG00000089597	GANAB	-0.0238285519502752	1.32463740793957	-0.925385030419273	0.355396905245895	0.641126562745541	Exon	DLPFC
e476846	ENSG00000133619.17	ENSG00000133619	KRBA1	0.0448498396721821	-1.35468204505508	0.925384274583422	0.355397297717973	0.641126562745541	Exon	DLPFC
e587702	ENSG00000148660.20	ENSG00000148660	CAMK2G	0.0291113615515094	2.67433170696225	0.925382943208954	0.355397989042429	0.641126562745541	Exon	DLPFC
e986398	ENSG00000101574.14	ENSG00000101574	METTL4	0.0361992631076398	-0.97932508560997	0.925375531261476	0.355401837757738	0.641127125326775	Exon	DLPFC
e471937	ENSG00000155561.14	ENSG00000155561	NUP205	-0.0292329439593642	-0.0811845253106159	-0.925372402301472	0.355403462504143	0.641127125326775	Exon	DLPFC
e742725	ENSG00000150967.17	ENSG00000150967	ABCB9	0.0351011872016629	0.998676767094596	0.925360327782482	0.355409732373161	0.641127125326775	Exon	DLPFC
e652824	ENSG00000165458.13	ENSG00000165458	INPPL1	-0.0350492397379925	0.271833333349746	-0.925359701892578	0.355410057377477	0.641127125326775	Exon	DLPFC
e1120721	ENSG00000241973.10	ENSG00000241973	PI4KA	0.0460339609643172	1.86310015493455	0.925357920363151	0.355410982468926	0.641127125326775	Exon	DLPFC
e1105608	ENSG00000198862.13	ENSG00000198862	LTN1	-0.026128079489699	0.693597971383843	-0.925346256568452	0.355417039143449	0.641127125326775	Exon	DLPFC
e660072	ENSG00000109861.15	ENSG00000109861	CTSC	0.0626726302222444	-2.17598380408631	0.925345939955877	0.355417203552202	0.641127125326775	Exon	DLPFC
e425229	ENSG00000229043.2	ENSG00000229043		-0.0646814583900565	-2.13953205315735	-0.925339655187171	0.355420467080657	0.641127125326775	Exon	DLPFC
e853633	ENSG00000103148.15	ENSG00000103148	NPRL3	-0.0425765468546541	-0.931970616930172	-0.925338469110736	0.355421082983606	0.641127125326775	Exon	DLPFC
e639132	ENSG00000133316.15	ENSG00000133316	WDR74	0.0629776510494787	-2.54725828526833	0.92533156862504	0.355424666264811	0.641127125326775	Exon	DLPFC
e1011118	ENSG00000104964.14	ENSG00000104964	AES	0.0348542138369477	3.14383085583995	0.925320266680281	0.355430535183206	0.641127125326775	Exon	DLPFC
e115327	ENSG00000138101.18	ENSG00000138101	DTNB	-0.0584272566084031	-2.66762668045801	-0.925319249968507	0.355431063148311	0.641127125326775	Exon	DLPFC
e984873	ENSG00000141568.20	ENSG00000141568	FOXK2	0.0290429660356654	0.270791942236514	0.925317601904219	0.355431918967562	0.641127125326775	Exon	DLPFC
e1090513	ENSG00000118705.16	ENSG00000118705	RPN2	-0.0248330343420683	0.416822145511546	-0.925311176167643	0.355435255784974	0.641127125326775	Exon	DLPFC
e34447	ENSG00000117461.14	ENSG00000117461	PIK3R3	0.0402600607166811	0.342298577032272	0.925295775566602	0.355443253235886	0.641127125326775	Exon	DLPFC
e214147	ENSG00000188846.13	ENSG00000188846	RPL14	-0.0187967866733457	4.21123534085357	-0.925290534384778	0.355445974979974	0.641127125326775	Exon	DLPFC
e698277	ENSG00000151239.13	ENSG00000151239	TWF1	0.0663901084583324	-2.96907629334271	0.925286883143015	0.355447871076487	0.641127125326775	Exon	DLPFC
e648718	ENSG00000172663.8	ENSG00000172663	TMEM134	0.0731709439907414	-2.94187382684166	0.925286693376964	0.355447969622519	0.641127125326775	Exon	DLPFC
e648725	ENSG00000172663.8	ENSG00000172663	TMEM134	0.0731709439907414	-2.94187382684166	0.925286693376964	0.355447969622519	0.641127125326775	Exon	DLPFC
e648738	ENSG00000172663.8	ENSG00000172663	TMEM134	0.0731709439907414	-2.94187382684166	0.925286693376964	0.355447969622519	0.641127125326775	Exon	DLPFC
e648752	ENSG00000172663.8	ENSG00000172663	TMEM134	0.0731709439907414	-2.94187382684166	0.925286693376964	0.355447969622519	0.641127125326775	Exon	DLPFC
e648764	ENSG00000172663.8	ENSG00000172663	TMEM134	0.0731709439907414	-2.94187382684166	0.925286693376964	0.355447969622519	0.641127125326775	Exon	DLPFC
e648768	ENSG00000172663.8	ENSG00000172663	TMEM134	0.0731709439907414	-2.94187382684166	0.925286693376964	0.355447969622519	0.641127125326775	Exon	DLPFC
e648772	ENSG00000172663.8	ENSG00000172663	TMEM134	0.0731709439907414	-2.94187382684166	0.925286693376964	0.355447969622519	0.641127125326775	Exon	DLPFC
e648777	ENSG00000172663.8	ENSG00000172663	TMEM134	0.0731709439907414	-2.94187382684166	0.925286693376964	0.355447969622519	0.641127125326775	Exon	DLPFC
e648787	ENSG00000172663.8	ENSG00000172663	TMEM134	0.0731709439907414	-2.94187382684166	0.925286693376964	0.355447969622519	0.641127125326775	Exon	DLPFC
e249078	ENSG00000017260.19	ENSG00000017260	ATP2C1	0.0242625894225353	1.78528844009833	0.925284448696185	0.355449135292731	0.641127125326775	Exon	DLPFC
e108329	ENSG00000171163.15	ENSG00000171163	ZNF692	0.0464280161474752	-0.136850027547429	0.925277260047952	0.355452868398023	0.641130462803732	Exon	DLPFC
e810622	ENSG00000128731.15	ENSG00000128731	HERC2	-0.0248513111980063	0.781881819439102	-0.925265485547518	0.355458983015714	0.641138095757328	Exon	DLPFC
e918618	ENSG00000141505.11	ENSG00000141505	ASGR1	0.0678733840139136	-1.65878609956234	0.925250278919482	0.355466880070749	0.641143118673464	Exon	DLPFC
e1176392	ENSG00000147403.16	ENSG00000147403	RPL10	-0.0297869724742566	2.2566070286325	-0.925240482942722	0.35547196734339	0.641143118673464	Exon	DLPFC
e1055493	ENSG00000159882.12	ENSG00000159882	ZNF230	-0.0560308875334318	-2.49204303478965	-0.92523780528712	0.355473357918629	0.641143118673464	Exon	DLPFC
e927716	ENSG00000141030.12	ENSG00000141030	COPS3	0.0318400624556062	0.419324890442346	0.925235880749746	0.355474357382382	0.641143118673464	Exon	DLPFC
e679793	ENSG00000151065.13	ENSG00000151065	DCP1B	-0.0522156340893149	-1.83072334617795	-0.925235785102333	0.35547440705469	0.641143118673464	Exon	DLPFC
e611030	ENSG00000183020.13	ENSG00000183020	AP2A2	0.0316892784377178	1.0224077595553	0.925235086906486	0.355474769646947	0.641143118673464	Exon	DLPFC
e86978	ENSG00000116698.20	ENSG00000116698	SMG7	-0.0317002813114449	-0.0030251011699579	-0.92523474457271	0.355474947430354	0.641143118673464	Exon	DLPFC
e559218	ENSG00000130714.15	ENSG00000130714	POMT1	-0.0496120794157673	-1.1346960504022	-0.925227408137526	0.355478757457784	0.641146594644492	Exon	DLPFC
e679253	ENSG00000082805.19	ENSG00000082805	ERC1	0.0230895232912798	0.92458975927499	0.925223417732723	0.355480829803696	0.641146936487944	Exon	DLPFC
e508964	ENSG00000104356.10	ENSG00000104356	POP1	0.0405455188708766	-1.39117712578098	0.925204994052571	0.355490397914244	0.641156543785636	Exon	DLPFC
e58124	ENSG00000134207.14	ENSG00000134207	SYT6	-0.0756901265578785	-3.10637912284906	-0.925200819466421	0.355492565956632	0.641156543785636	Exon	DLPFC
e548358	ENSG00000148225.15	ENSG00000148225	WDR31	0.0499245882235854	-1.94341641886352	0.925196483998824	0.355494817560552	0.641156543785636	Exon	DLPFC
e1116286	ENSG00000160299.16	ENSG00000160299	PCNT	0.0368538715201742	-0.215636299713868	0.925195440128853	0.355495359690672	0.641156543785636	Exon	DLPFC
e157266	ENSG00000204406.12	ENSG00000204406	MBD5	-0.0292498195604714	0.0278954687223649	-0.9251950337697	0.355495570731981	0.641156543785636	Exon	DLPFC
e374603	ENSG00000111843.13	ENSG00000111843	TMEM14C	0.0361814352224662	0.0324583033075025	0.925186250130374	0.355500132505981	0.641160105835331	Exon	DLPFC
e33992	ENSG00000132780.16	ENSG00000132780	NASP	-0.0454319963229345	2.85625066392758	-0.925183980100186	0.355501311449842	0.641160105835331	Exon	DLPFC
e603157	ENSG00000119979.16	ENSG00000119979	FAM45A	0.0251359390849353	0.623612894803304	0.925169942441567	0.355508601985642	0.64116985874638	Exon	DLPFC
e713607	ENSG00000076108.11	ENSG00000076108	BAZ2A	-0.0429856576667115	-0.81120814599387	-0.925163437222841	0.355511980539158	0.641171167071565	Exon	DLPFC
e320874	ENSG00000188002.10	ENSG00000188002		0.0567523754094442	-0.255670047572909	0.92516129490235	0.355513093180208	0.641171167071565	Exon	DLPFC
e1176381	ENSG00000102119.10	ENSG00000102119	EMD	-0.0509902383963881	-1.66857702217876	-0.925134762975672	0.355526873052361	0.641189348821882	Exon	DLPFC
e979119	ENSG00000178404.9	ENSG00000178404	CEP295NL	-0.0645251519042148	-0.53372391830179	-0.925133640191942	0.355527456199391	0.641189348821882	Exon	DLPFC
e88320	ENSG00000272579.1	ENSG00000272579		0.0408690163518902	0.726854200170989	0.925128223677728	0.355530269415911	0.641189348821882	Exon	DLPFC
e437746	ENSG00000106608.16	ENSG00000106608	URGCP	0.0222890299758769	1.13323217050291	0.925123992149876	0.355532467186791	0.641189348821882	Exon	DLPFC
e1132993	ENSG00000100083.18	ENSG00000100083	GGA1	0.0350357385884474	-0.874300422856798	0.925123757252478	0.35553258918805	0.641189348821882	Exon	DLPFC
e1097567	ENSG00000101138.11	ENSG00000101138	CSTF1	-0.0437815690687757	-1.79663011663572	-0.925113438978201	0.355537948330454	0.641195617989589	Exon	DLPFC
e633706	ENSG00000156599.10	ENSG00000156599	ZDHHC5	0.0245356924099466	0.953802444493487	0.925109309750116	0.355540092998126	0.641196089970765	Exon	DLPFC
e357633	ENSG00000113649.11	ENSG00000113649	TCERG1	0.0295485574744231	0.669814380414765	0.925093010022469	0.355548558945923	0.641205174596845	Exon	DLPFC
e206573	ENSG00000206560.11	ENSG00000206560	ANKRD28	0.0550138895752044	-2.48436517780436	0.925092360418262	0.355548896347784	0.641205174596845	Exon	DLPFC
e654463	ENSG00000175581.13	ENSG00000175581	MRPL48	-0.0367756606618397	-0.370365510803405	-0.925082444744388	0.355554046534831	0.641211066714964	Exon	DLPFC
e498930	ENSG00000147509.13	ENSG00000147509	RGS20	0.0868555675003398	-3.13682377575535	0.925071263983967	0.355559853862739	0.641213106125372	Exon	DLPFC
e1050655	ENSG00000160460.15	ENSG00000160460	SPTBN4	0.0485696194234225	-1.10085374145713	0.925070669522727	0.355560162629767	0.641213106125372	Exon	DLPFC
e356203	ENSG00000131504.15	ENSG00000131504	DIAPH1	0.0374410183445801	1.66533746571687	0.925069391547032	0.355560826419215	0.641213106125372	Exon	DLPFC
e1050193	ENSG00000105221.16	ENSG00000105221	AKT2	-0.0401011084452627	-0.172326244487839	-0.925053846466437	0.355568900704846	0.641224271324643	Exon	DLPFC
e624073	ENSG00000187398.11	ENSG00000187398	LUZP2	-0.0409547521622008	-0.988332101916276	-0.925047522925455	0.355572185254736	0.641226591715836	Exon	DLPFC
e1064500	ENSG00000126456.15	ENSG00000126456	IRF3	-0.070413268756047	-2.5139137598147	-0.92504411866116	0.35557395349286	0.641226591715836	Exon	DLPFC
e221612	ENSG00000172037.13	ENSG00000172037	LAMB2	-0.0455095299829071	-0.58872503136711	-0.925035073023862	0.355578651992002	0.64123155904729	Exon	DLPFC
e439382	ENSG00000122515.14	ENSG00000122515	ZMIZ2	-0.0412325610521476	-0.784145858722463	-0.925028878936378	0.355581869357345	0.64123155904729	Exon	DLPFC
e334911	ENSG00000145734.18	ENSG00000145734	BDP1	0.0241037878463274	1.13635307374171	0.925026973821147	0.355582858925979	0.64123155904729	Exon	DLPFC
e113840	ENSG00000119778.14	ENSG00000119778	ATAD2B	-0.0410343370826695	-1.01049424101477	-0.925015929155112	0.355588595860097	0.64123155904729	Exon	DLPFC
e1153930	ENSG00000196998.17	ENSG00000196998	WDR45	0.0371855741560106	-0.384524075545655	0.925011477066162	0.355590908426548	0.64123155904729	Exon	DLPFC
e934666	ENSG00000132591.11	ENSG00000132591	ERAL1	-0.0316813797434486	-0.726704011277179	-0.925009394956312	0.355591989948502	0.64123155904729	Exon	DLPFC
e248702	ENSG00000017260.19	ENSG00000017260	ATP2C1	0.0242954283462228	1.78926000289555	0.925008067179249	0.35559267964425	0.64123155904729	Exon	DLPFC
e985125	ENSG00000141556.20	ENSG00000141556	TBCD	-0.0313390033126224	-0.173933547618933	-0.925007766997346	0.355592835569777	0.64123155904729	Exon	DLPFC
e1010667	ENSG00000172009.14	ENSG00000172009	THOP1	0.0280984367761694	0.52393779301013	0.925006188417766	0.355593655542814	0.64123155904729	Exon	DLPFC
e473478	ENSG00000006459.10	ENSG00000006459	KDM7A	-0.0320880305734573	-0.227328354371267	-0.924987195427914	0.355603521303146	0.641245953935761	Exon	DLPFC
e1084364	ENSG00000154930.14	ENSG00000154930	ACSS1	-0.0489254442786132	0.503793059682372	-0.924965026712477	0.355615036888656	0.641263323721386	Exon	DLPFC
e177571	ENSG00000163535.17	ENSG00000163535	SGO2	-0.0342744994793749	0.398055825219112	-0.924955933939805	0.355619760216718	0.641268445239955	Exon	DLPFC
e387158	ENSG00000237441.9	ENSG00000237441	RGL2	0.0371138138018429	-0.316114399534005	0.924923922811082	0.355636389021096	0.641290662447883	Exon	DLPFC
e341032	ENSG00000175471.19	ENSG00000175471	MCTP1	0.0481348739379728	0.608282201483507	0.924923876005637	0.355636413335457	0.641290662447883	Exon	DLPFC
e941471	ENSG00000275066.4	ENSG00000275066	SYNRG	-0.0221768981668253	0.670119411499932	-0.924921340207194	0.355637730626466	0.641290662447883	Exon	DLPFC
e447635	ENSG00000127948.14	ENSG00000127948	POR	-0.0381115801516815	-0.574122429922179	-0.924907885687609	0.355644720002474	0.641296475950939	Exon	DLPFC
e981737	ENSG00000185504.16	ENSG00000185504	FAAP100	-0.0322158635805041	0.182510088943142	-0.924905665177205	0.355645873525243	0.641296475950939	Exon	DLPFC
e373445	ENSG00000153046.17	ENSG00000153046	CDYL	-0.0216628365753123	1.49301416311133	-0.924904258349407	0.355646604352992	0.641296475950939	Exon	DLPFC
e699014	ENSG00000134294.13	ENSG00000134294	SLC38A2	-0.0413792165245244	1.48140175843874	-0.92487645166331	0.35566104974034	0.641316450620744	Exon	DLPFC
e664197	ENSG00000152404.15	ENSG00000152404	CWF19L2	-0.0261598368225031	2.05979990592129	-0.924875684241873	0.355661448415912	0.641316450620744	Exon	DLPFC
e526488	ENSG00000147854.16	ENSG00000147854	UHRF2	-0.0726783427432055	-2.66658317356409	-0.924842420321879	0.355678729300247	0.641344214846153	Exon	DLPFC
e927799	ENSG00000141030.12	ENSG00000141030	COPS3	0.030021956263266	0.407311153929255	0.924835631620438	0.355682256152709	0.641347178244529	Exon	DLPFC
e527635	ENSG00000147862.15	ENSG00000147862	NFIB	-0.0505740549198733	-1.97586011776459	-0.924825041266819	0.355687758076066	0.641353702934629	Exon	DLPFC
e1041777	ENSG00000105698.15	ENSG00000105698	USF2	-0.0366413611497308	-0.0909776866591906	-0.924819302721454	0.355690739400053	0.641355682594095	Exon	DLPFC
e563204	ENSG00000272679.1	ENSG00000272679		0.0231571011605777	1.44792324330882	0.924812550679805	0.355694247282062	0.641357283272575	Exon	DLPFC
e1125141	ENSG00000100095.18	ENSG00000100095	SEZ6L	-0.0445455713801129	0.980755515798344	-0.924810343490409	0.355695393985898	0.641357283272575	Exon	DLPFC
e291097	ENSG00000248049.6	ENSG00000248049	UBA6-AS1	-0.0485425837992167	0.0890185179489799	-0.924800500491928	0.355700507759577	0.64136310789881	Exon	DLPFC
e1033820	ENSG00000130479.10	ENSG00000130479	MAP1S	-0.0414200903395872	0.27414505848452	-0.924779792482411	0.355711266429386	0.641373779841354	Exon	DLPFC
e741575	ENSG00000110987.8	ENSG00000110987	BCL7A	0.0249286671098074	3.63444532555556	0.924778518767014	0.355711928184091	0.641373779841354	Exon	DLPFC
e483654	ENSG00000258724.1	ENSG00000258724		-0.0367980526453609	-1.14689918156395	-0.92477823258998	0.355712076866549	0.641373779841354	Exon	DLPFC
e1069648	ENSG00000198538.10	ENSG00000198538	ZNF28	-0.0315357253830953	0.897851040317809	-0.92477038368623	0.355716154757333	0.641377736497381	Exon	DLPFC
e1088844	ENSG00000214078.12	ENSG00000214078	CPNE1	-0.0374999306929154	-0.150074718685461	-0.924759572444013	0.35572177177685	0.641384468238989	Exon	DLPFC
e1014203	ENSG00000160633.12	ENSG00000160633	SAFB	0.0405405049645155	-0.67068012836183	0.924737347079186	0.355733319221009	0.641401892710304	Exon	DLPFC
e419487	ENSG00000131018.22	ENSG00000131018	SYNE1	0.0422664236605961	1.59228722997491	0.924724922481721	0.355739774667121	0.641409750785545	Exon	DLPFC
e464877	ENSG00000198839.9	ENSG00000198839	ZNF277	0.0331109222810502	-0.356265686359257	0.92472170838876	0.355741444624966	0.641409750785545	Exon	DLPFC
e26620	ENSG00000163879.10	ENSG00000163879	DNALI1	-0.0593941849208916	-2.27544433562838	-0.924710000871205	0.355747527583971	0.641411248177478	Exon	DLPFC
e1176464	ENSG00000147403.16	ENSG00000147403	RPL10	-0.030341724292589	2.1981694515156	-0.924709833190703	0.355747614707412	0.641411248177478	Exon	DLPFC
e633675	ENSG00000172409.5	ENSG00000172409	CLP1	-0.0318534461874038	-0.904473320287218	-0.924708489778386	0.355748312718123	0.641411248177478	Exon	DLPFC
e571666	ENSG00000165995.18	ENSG00000165995	CACNB2	0.0512630884884852	-0.638509222551274	0.924705609083732	0.355749809473532	0.641411248177478	Exon	DLPFC
e1011162	ENSG00000104964.14	ENSG00000104964	AES	0.0306173850789477	3.38985090039397	0.924701657722095	0.355751862534096	0.641411553729229	Exon	DLPFC
e908879	ENSG00000197912.13	ENSG00000197912	SPG7	0.0325374393367285	-0.120053781810548	0.924697643136648	0.355753948452367	0.641411918519037	Exon	DLPFC
e580828	ENSG00000235279.1	ENSG00000235279		0.0785436243224804	-3.07643007275474	0.924681408135665	0.35576238399392	0.641423731392927	Exon	DLPFC
e71602	ENSG00000160766.14	ENSG00000160766	GBAP1	-0.0551338241510109	-0.575880549570123	-0.92466997527833	0.355768324466447	0.641431045667232	Exon	DLPFC
e320889	ENSG00000188002.10	ENSG00000188002		0.0371819898018345	1.00303121709148	0.924656057025335	0.35577555642663	0.641438518141694	Exon	DLPFC
e556602	ENSG00000119333.11	ENSG00000119333	WDR34	0.0476550108465886	-1.33532951707111	0.924653587941591	0.355776839378641	0.641438518141694	Exon	DLPFC
e914407	ENSG00000074356.16	ENSG00000074356	NCBP3	-0.0351104827183997	0.15624052181717	-0.924648543471696	0.355779460527195	0.641438518141694	Exon	DLPFC
e378351	ENSG00000112812.15	ENSG00000112812	PRSS16	0.0702781156101158	-1.47021861112769	0.924641290634734	0.355783229183098	0.641438518141694	Exon	DLPFC
e505585	ENSG00000176623.11	ENSG00000176623	RMDN1	-0.0430018236921137	-0.97389881745865	-0.924636033386342	0.355785960924473	0.641438518141694	Exon	DLPFC
e25100	ENSG00000116544.11	ENSG00000116544	DLGAP3	0.0623603723049245	1.31073760081896	0.924635909446957	0.355786025325309	0.641438518141694	Exon	DLPFC
e702787	ENSG00000110844.13	ENSG00000110844	PRPF40B	0.0533416146638541	-2.16494025328859	0.92463327457007	0.355787394450139	0.641438518141694	Exon	DLPFC
e458022	ENSG00000185955.4	ENSG00000185955	C7orf61	-0.0982862257934672	-2.75304322334645	-0.924631065015613	0.355788542573098	0.641438518141694	Exon	DLPFC
e750645	ENSG00000132938.19	ENSG00000132938	MTUS2	0.0782022009811652	-3.0256753819591	0.924628123989426	0.355790070785142	0.641438518141694	Exon	DLPFC
e164483	ENSG00000136546.13	ENSG00000136546	SCN7A	0.0581210449192513	-1.08890529259434	0.924625747309602	0.35579130575533	0.641438518141694	Exon	DLPFC
e1089457	ENSG00000131051.21	ENSG00000131051	RBM39	-0.0308710024120949	0.47091410308316	-0.924618702694022	0.355794966293889	0.641441721553516	Exon	DLPFC
e678392	ENSG00000073614.12	ENSG00000073614	KDM5A	-0.0243200683511137	0.299226385624746	-0.924596100357755	0.355806711130346	0.641458990246545	Exon	DLPFC
e428062	ENSG00000146576.12	ENSG00000146576	C7orf26	-0.0374302048949302	-0.357147189630779	-0.924587913235612	0.355810965459577	0.641458990246545	Exon	DLPFC
e1151283	ENSG00000182872.15	ENSG00000182872	RBM10	0.0419040425796662	-1.10690136872078	0.924584372760106	0.355812805230607	0.641458990246545	Exon	DLPFC
e641791	ENSG00000068831.18	ENSG00000068831	RASGRP2	0.0833054621100729	-2.9292447628298	0.924581810849532	0.355814136504371	0.641458990246545	Exon	DLPFC
e897207	ENSG00000124067.16	ENSG00000124067	SLC12A4	-0.0488388896852471	-0.850592826293207	-0.924579119433044	0.355815535078116	0.641458990246545	Exon	DLPFC
e497868	ENSG00000253729.7	ENSG00000253729	PRKDC	0.0208231362655414	1.82614372731803	0.924578203145984	0.355816011220389	0.641458990246545	Exon	DLPFC
e1015499	ENSG00000125651.13	ENSG00000125651	GTF2F1	0.0289271499022661	0.646667998832835	0.924568656734595	0.355820971971454	0.641458990246545	Exon	DLPFC
e694813	ENSG00000133704.9	ENSG00000133704	IPO8	0.0525477964448523	-1.99196797136069	0.924567757297054	0.355821439362509	0.641458990246545	Exon	DLPFC
e80445	ENSG00000188859.6	ENSG00000188859	FAM78B	0.0684161399730448	-1.53592920950255	0.924564018562912	0.355823382192962	0.641458990246545	Exon	DLPFC
e80448	ENSG00000188859.6	ENSG00000188859	FAM78B	0.0684161399730448	-1.53592920950255	0.924564018562912	0.355823382192962	0.641458990246545	Exon	DLPFC
e244769	ENSG00000175455.14	ENSG00000175455	CCDC14	0.0470142191854403	-0.432874108673805	0.924555949500534	0.355827575298202	0.64146315344053	Exon	DLPFC
e898839	ENSG00000132603.13	ENSG00000132603	NIP7	-0.041486947884408	-1.54568746536422	-0.924547963746166	0.35583172514307	0.641467156599564	Exon	DLPFC
e540144	ENSG00000165115.14	ENSG00000165115	KIF27	0.0493722126705529	-1.863551122515	0.924544426299959	0.355833563407878	0.641467156599564	Exon	DLPFC
e911646	ENSG00000108953.16	ENSG00000108953	YWHAE	-0.0172249236902839	4.59023398199371	-0.924540550228713	0.35583557764905	0.641467391830047	Exon	DLPFC
e804277	ENSG00000196663.15	ENSG00000196663	TECPR2	-0.032453853604583	0.0499474029044088	-0.924515350971283	0.355848672884171	0.641483200245501	Exon	DLPFC
e478716	ENSG00000082014.16	ENSG00000082014	SMARCD3	0.0370607433907491	-0.974691604220717	0.924513976565416	0.35584938712701	0.641483200245501	Exon	DLPFC
e555176	ENSG00000148337.20	ENSG00000148337	CIZ1	0.0327549178522025	-0.270676410023199	0.92450939775037	0.355851766624172	0.641483200245501	Exon	DLPFC
e119947	ENSG00000115760.13	ENSG00000115760	BIRC6	-0.0177102381658363	1.79416087320836	-0.924509175511626	0.355851882116418	0.641483200245501	Exon	DLPFC
e688470	ENSG00000060138.12	ENSG00000060138	YBX3	-0.102111576508906	-1.92113521077405	-0.924496441665668	0.355858499636197	0.641487025623756	Exon	DLPFC
e708693	ENSG00000135390.17	ENSG00000135390	ATP5G2	-0.02432068379919	2.57268334834043	-0.92449521374177	0.355859137767299	0.641487025623756	Exon	DLPFC
e334386	ENSG00000226259.10	ENSG00000226259	GTF2H2B	0.20274436125807	-2.71004556343808	0.924494217271562	0.355859655616399	0.641487025623756	Exon	DLPFC
e534300	ENSG00000147912.12	ENSG00000147912	FBXO10	0.0475010461507596	-1.17028374447558	0.924486390613967	0.355863723017608	0.64149096182893	Exon	DLPFC
e35144	ENSG00000079277.19	ENSG00000079277	MKNK1	0.0656408999831788	-2.63420553394116	0.924478016869633	0.355868074764517	0.641495048041278	Exon	DLPFC
e262775	ENSG00000136521.12	ENSG00000136521	NDUFB5	0.0221062076251549	2.57792083609576	0.924474778935663	0.3558697574938	0.641495048041278	Exon	DLPFC
e946003	ENSG00000141756.18	ENSG00000141756	FKBP10	0.0661073756489864	-2.64320000579527	0.924463728285557	0.355875500469282	0.641502004535556	Exon	DLPFC
e777876	ENSG00000174373.16	ENSG00000174373	RALGAPA1	0.0198327477242118	1.62068805399602	0.924455062157402	0.355880004259992	0.641506727210657	Exon	DLPFC
e779569	ENSG00000185246.17	ENSG00000185246	PRPF39	0.0483979612205731	-1.59116920765325	0.924446226026074	0.355884596438594	0.641509413282405	Exon	DLPFC
e520194	ENSG00000204839.8	ENSG00000204839	MROH6	-0.0740449907293189	-2.76420872871066	-0.924444945125882	0.355885262131504	0.641509413282405	Exon	DLPFC
e870487	ENSG00000183889.12	ENSG00000183889		0.0862962611103409	-2.17581957401878	0.924429769306531	0.355893149172411	0.64151397767963	Exon	DLPFC
e513525	ENSG00000064313.11	ENSG00000064313	TAF2	-0.0276496638539927	0.201901218728489	-0.924427386989378	0.355894387298997	0.64151397767963	Exon	DLPFC
e654010	ENSG00000137478.14	ENSG00000137478	FCHSD2	-0.0294463513349033	1.29956236079142	-0.924425013726828	0.355895620722478	0.64151397767963	Exon	DLPFC
e373482	ENSG00000153046.17	ENSG00000153046	CDYL	-0.0216440127379956	1.49308071679052	-0.924423746681592	0.355896279227783	0.64151397767963	Exon	DLPFC
e886585	ENSG00000083799.17	ENSG00000083799	CYLD	0.0380108915565024	-0.82398360422109	0.924421948560308	0.355897213743811	0.64151397767963	Exon	DLPFC
e755997	ENSG00000102531.16	ENSG00000102531	FNDC3A	-0.0253626885311772	0.715783628033766	-0.924411029004067	0.355902888867302	0.641517262004188	Exon	DLPFC
e382024	ENSG00000204498.10	ENSG00000204498	NFKBIL1	0.0241099621204923	0.757380190928133	0.924407531810347	0.355904706444692	0.641517262004188	Exon	DLPFC
e308040	ENSG00000077684.15	ENSG00000077684	JADE1	0.0259374591051613	1.23951385912419	0.924403040631864	0.355907040628976	0.641517262004188	Exon	DLPFC
e743201	ENSG00000280381.1	ENSG00000280381		0.0416899835129942	0.655562335521583	0.924401787724948	0.35590769179958	0.641517262004188	Exon	DLPFC
e458656	ENSG00000146830.9	ENSG00000146830	GIGYF1	0.0418977171126271	-0.342639634238497	0.924400318656208	0.355908455316461	0.641517262004188	Exon	DLPFC
e671668	ENSG00000256269.6	ENSG00000256269	HMBS	-0.0619765377977441	-2.93263388913375	-0.924391785436262	0.355912890294509	0.641521860240882	Exon	DLPFC
e1077178	ENSG00000267858.5	ENSG00000267858	MZF1-AS1	0.0725195129676138	-2.85466528363016	0.924384315541565	0.355916772658301	0.641523856866881	Exon	DLPFC
e841018	ENSG00000140400.15	ENSG00000140400	MAN2C1	0.0346665044029112	0.451011877837771	0.924381221315216	0.355918380843089	0.641523856866881	Exon	DLPFC
e819077	ENSG00000214013.9	ENSG00000214013	GANC	-0.0502991733834474	-1.17867357387371	-0.924378779838269	0.355919649772926	0.641523856866881	Exon	DLPFC
e774274	ENSG00000100949.14	ENSG00000100949	RABGGTA	-0.0428259371159303	-1.64814313575786	-0.924371117256566	0.355923632331103	0.641527639515901	Exon	DLPFC
e289759	ENSG00000128059.8	ENSG00000128059	PPAT	0.0365688800892924	-0.694424576506917	0.924361093081568	0.355928842348839	0.641533634523814	Exon	DLPFC
e456819	ENSG00000221838.9	ENSG00000221838	AP4M1	0.0411585878336203	-1.54044754741727	0.92435589211645	0.35593154554499	0.641535111144209	Exon	DLPFC
e426874	ENSG00000157954.14	ENSG00000157954	WIPI2	0.0139237954327706	3.70296133529134	0.924348544346669	0.355935364562764	0.641538598908055	Exon	DLPFC
e677104	ENSG00000134917.9	ENSG00000134917	ADAMTS8	0.0499188775704474	-1.398030052261	0.924342334873512	0.355938591968864	0.64154102031858	Exon	DLPFC
e703806	ENSG00000272368.2	ENSG00000272368		-0.0481448689276311	-2.01096523722884	-0.924337156062706	0.355941283696997	0.641542476206677	Exon	DLPFC
e776287	ENSG00000092148.12	ENSG00000092148	HECTD1	0.0184579141193193	1.90920057267371	0.924324601348137	0.355947809163318	0.641550488267061	Exon	DLPFC
e988812	ENSG00000101558.13	ENSG00000101558	VAPA	-0.0170308702143138	4.19176392287217	-0.924321354135676	0.355949496954008	0.641550488267061	Exon	DLPFC
e691675	ENSG00000111711.9	ENSG00000111711	GOLT1B	0.0301845995079153	0.334566376708821	0.924317151582965	0.355951681305619	0.64155102960969	Exon	DLPFC
e372217	ENSG00000204628.11	ENSG00000204628	RACK1	-0.0202274712459446	2.72708878683858	-0.924301921399573	0.355959597535783	0.641556103158373	Exon	DLPFC
e84507	ENSG00000242193.9	ENSG00000242193		0.0638368877938467	-1.8984654265609	0.924295614237517	0.355962875857679	0.641556103158373	Exon	DLPFC
e932411	ENSG00000265043.1	ENSG00000265043		0.0905131469384925	-1.78933847226467	0.924291920811774	0.355964795626723	0.641556103158373	Exon	DLPFC
e893673	ENSG00000159593.14	ENSG00000159593	NAE1	0.0259429819316032	0.413930800998767	0.924291193142812	0.35596517385531	0.641556103158373	Exon	DLPFC
e938789	ENSG00000005156.11	ENSG00000005156	LIG3	0.0368712397872564	-1.3079327988452	0.924289205130995	0.355966207187616	0.641556103158373	Exon	DLPFC
e1134172	ENSG00000198792.12	ENSG00000198792	TMEM184B	-0.0247700371351338	4.11066451347322	-0.924287100671665	0.355967301049285	0.641556103158373	Exon	DLPFC
e648651	ENSG00000172725.13	ENSG00000172725	CORO1B	-0.0422650942519129	-0.807413640303205	-0.924282792972382	0.355969540123727	0.641556103158373	Exon	DLPFC
e202185	ENSG00000156983.15	ENSG00000156983	BRPF1	-0.0334921886665262	-0.204766676058761	-0.924280460089091	0.35597075272355	0.641556103158373	Exon	DLPFC
e1126864	ENSG00000100276.9	ENSG00000100276	RASL10A	0.0523998988327217	-1.20346238744128	0.924269705690473	0.355976342742056	0.641556103158373	Exon	DLPFC
e339137	ENSG00000205464.11	ENSG00000205464	ATP6AP1L	-0.0630648458356212	-2.24049816730258	-0.924268235274214	0.355977107052628	0.641556103158373	Exon	DLPFC
e551427	ENSG00000011454.16	ENSG00000011454	RABGAP1	0.0203427783702189	1.36813625387817	0.924264675040579	0.355978957637805	0.641556103158373	Exon	DLPFC
e188242	ENSG00000123992.18	ENSG00000123992	DNPEP	-0.0475578403612689	-0.850361623325311	-0.924260385576056	0.355981187280319	0.641556103158373	Exon	DLPFC
e608296	ENSG00000177963.13	ENSG00000177963	RIC8A	0.0348945249090461	-0.753916034106287	0.924258446861635	0.35598219501742	0.641556103158373	Exon	DLPFC
e542533	ENSG00000106823.12	ENSG00000106823	ECM2	-0.0942536295333111	-3.18392734262368	-0.924253985982742	0.355984513773816	0.641556103158373	Exon	DLPFC
e542557	ENSG00000106823.12	ENSG00000106823	ECM2	-0.0942536295333111	-3.18392734262368	-0.924253985982742	0.355984513773816	0.641556103158373	Exon	DLPFC
e65599	ENSG00000143387.12	ENSG00000143387	CTSK	0.037512034202706	-1.04695799899978	0.924253742179492	0.355984640502559	0.641556103158373	Exon	DLPFC
e830398	ENSG00000129003.15	ENSG00000129003	VPS13C	-0.028330718653775	0.53672937059436	-0.924249171411327	0.355987016389646	0.641556989606304	Exon	DLPFC
e690805	ENSG00000052126.14	ENSG00000052126	PLEKHA5	0.0312617992901244	1.06113982076958	0.924237851274189	0.355992900644605	0.641564198764262	Exon	DLPFC
e174370	ENSG00000151687.14	ENSG00000151687	ANKAR	-0.0438101014681779	-1.28269603294021	-0.924222478278353	0.356000891691197	0.641568103742152	Exon	DLPFC
e122609	ENSG00000138050.14	ENSG00000138050	THUMPD2	-0.0595409048652434	-2.11913918370595	-0.924220497332857	0.356001921415977	0.641568103742152	Exon	DLPFC
e857057	ENSG00000007516.13	ENSG00000007516	BAIAP3	0.0459204744663526	-0.234245016386895	0.924219430583797	0.356002475928703	0.641568103742152	Exon	DLPFC
e1130624	ENSG00000100150.16	ENSG00000100150	DEPDC5	0.0431931710859254	-1.57273458559947	0.924219184877874	0.356002603650535	0.641568103742152	Exon	DLPFC
e1152038	ENSG00000197779.13	ENSG00000197779	ZNF81	0.0297613292146135	-0.500314681014004	0.924214662019438	0.356004954709195	0.641568945354251	Exon	DLPFC
e933278	ENSG00000244045.11	ENSG00000244045	TMEM199	0.0323907904452613	-0.241591067211426	0.924209403129872	0.356007688381702	0.641570476475553	Exon	DLPFC
e867916	ENSG00000103342.12	ENSG00000103342	GSPT1	0.0413642244042999	-0.0668066571787237	0.924187854245208	0.356018890047548	0.641587267885262	Exon	DLPFC
e793606	ENSG00000198208.11	ENSG00000198208	RPS6KL1	-0.0456369052840496	-1.70220874751854	-0.924183017623593	0.356021404278833	0.641588403436992	Exon	DLPFC
e482115	ENSG00000183117.18	ENSG00000183117	CSMD1	0.0345421065003639	1.76972770929938	0.924177537221445	0.356024253181509	0.64159014208692	Exon	DLPFC
e1039957	ENSG00000121289.17	ENSG00000121289	CEP89	-0.0421395024311678	-1.5441088315958	-0.924167949366384	0.356029237315056	0.641595728590652	Exon	DLPFC
e1045725	ENSG00000267470.5	ENSG00000267470	ZNF571-AS1	-0.0673480837247932	-3.01294765490847	-0.924144660196716	0.356041344099656	0.641611576476787	Exon	DLPFC
e1101484	ENSG00000075043.18	ENSG00000075043	KCNQ2	-0.0896197252957076	-2.02219069186105	-0.924143783494857	0.356041799854811	0.641611576476787	Exon	DLPFC
e1153688	ENSG00000068323.16	ENSG00000068323	TFE3	-0.0491756739949701	-0.0720426313524284	-0.92413372430793	0.356047029169005	0.641617604608285	Exon	DLPFC
e661688	ENSG00000255929.5	ENSG00000255929		0.076716901596907	-2.60530979656409	0.924128164875544	0.356049919286147	0.641619417328168	Exon	DLPFC
e459168	ENSG00000146828.17	ENSG00000146828	SLC12A9	-0.0550894265993489	-1.71492984036514	-0.924122265739163	0.35605298601748	0.641621548294614	Exon	DLPFC
e160202	ENSG00000213197.3	ENSG00000213197		-0.0469920709009345	1.19635413695108	-0.924110438804719	0.356059134430616	0.641627608485971	Exon	DLPFC
e883883	ENSG00000140688.16	ENSG00000140688	C16orf58	0.036496922624651	-0.174049185438461	0.924107665784524	0.356060576037394	0.641627608485971	Exon	DLPFC
e440370	ENSG00000136273.11	ENSG00000136273	HUS1	-0.0603510085721821	-2.38374818421431	-0.924104923527354	0.356062001655069	0.641627608485971	Exon	DLPFC
e1050648	ENSG00000160460.15	ENSG00000160460	SPTBN4	0.044830137788541	-0.933942582253007	0.924084622623623	0.356072555601561	0.641638867631376	Exon	DLPFC
e435042	ENSG00000105778.17	ENSG00000105778	AVL9	0.0232468342367186	0.738064257526044	0.924082149652463	0.356073841252702	0.641638867631376	Exon	DLPFC
e655371	ENSG00000166435.15	ENSG00000166435	XRRA1	-0.0723023521359956	-0.66383879150613	-0.924073097322634	0.3560785474136	0.641638867631376	Exon	DLPFC
e425561	ENSG00000002822.15	ENSG00000002822	MAD1L1	0.0390995120112209	-0.966341691428608	0.924072885277189	0.356078657653094	0.641638867631376	Exon	DLPFC
e854369	ENSG00000103202.12	ENSG00000103202	NME4	0.02947966692471	0.941150424244732	0.924071787974812	0.356079228125765	0.641638867631376	Exon	DLPFC
e779592	ENSG00000185246.17	ENSG00000185246	PRPF39	0.0332276519148814	1.62755717672133	0.924068424199241	0.356080976910816	0.641638867631376	Exon	DLPFC
e358006	ENSG00000113657.12	ENSG00000113657	DPYSL3	-0.0363594131781147	-0.209657448154353	-0.924067534294258	0.356081439562249	0.641638867631376	Exon	DLPFC
e938573	ENSG00000279668.2	ENSG00000279668		0.0585485147819654	0.81064151543937	0.924060554582679	0.356085068247757	0.64164201097554	Exon	DLPFC
e724353	ENSG00000072041.16	ENSG00000072041	SLC6A15	0.0418972937206234	0.112181828798226	0.924054707663303	0.356088108023419	0.641644093115018	Exon	DLPFC
e1169424	ENSG00000165675.16	ENSG00000165675	ENOX2	-0.0352429537164993	0.814376810968795	-0.924048733344274	0.356091214050311	0.64164629461158	Exon	DLPFC
e820257	ENSG00000137842.6	ENSG00000137842	TMEM62	-0.0527457848434441	-1.23485418953735	-0.924034860737444	0.356098426434675	0.641655895355057	Exon	DLPFC
e292128	ENSG00000018189.12	ENSG00000018189	RUFY3	0.022950459095449	3.32935594414891	0.924024619082	0.356103751142554	0.641660443235459	Exon	DLPFC
e692498	ENSG00000255864.5	ENSG00000255864		0.0364323938832405	-0.663794585957322	0.924022757484975	0.356104719005206	0.641660443235459	Exon	DLPFC
e676532	ENSG00000170322.14	ENSG00000170322	NFRKB	-0.0335951729982594	-0.885593000526756	-0.924013850857391	0.35610934967177	0.641663609227558	Exon	DLPFC
e832810	ENSG00000090470.14	ENSG00000090470	PDCD7	0.0420227063123955	-0.666368281648407	0.924006583620369	0.356113128027015	0.641663609227558	Exon	DLPFC
e348185	ENSG00000064651.13	ENSG00000064651	SLC12A2	-0.0485641489310612	1.56822509781143	-0.924005731691021	0.356113570960663	0.641663609227558	Exon	DLPFC
e905764	ENSG00000103168.16	ENSG00000103168	TAF1C	0.0488061065101213	-1.61958630486222	0.924004880769345	0.356114013370751	0.641663609227558	Exon	DLPFC
e110487	ENSG00000235092.5	ENSG00000235092	ID2-AS1	-0.0924351069244272	-2.97222023276671	-0.923993941954933	0.356119700695871	0.641670461612177	Exon	DLPFC
e1116668	ENSG00000160310.16	ENSG00000160310	PRMT2	-0.0394025104871978	-0.0267299142332076	-0.923988648890306	0.356122452694773	0.641670513356537	Exon	DLPFC
e444474	ENSG00000233369.7	ENSG00000233369	GTF2IP4	0.0443713100442111	0.895110543923296	0.923986638184427	0.356123498115421	0.641670513356537	Exon	DLPFC
e240931	ENSG00000163611.11	ENSG00000163611	SPICE1	0.0671240398386803	-3.01488591689906	0.923977986919653	0.356127996165328	0.641675222747086	Exon	DLPFC
e1170436	ENSG00000165359.14	ENSG00000165359	INTS6L	0.0423439595876651	-1.17860246149141	0.923972153519473	0.356131029143913	0.641677292320629	Exon	DLPFC
e570233	ENSG00000239665.8	ENSG00000239665		-0.0442834090314407	-1.28795980126304	-0.923966465743807	0.356133986423222	0.641679225477949	Exon	DLPFC
e527643	ENSG00000147862.15	ENSG00000147862	NFIB	-0.039497860576419	-0.933818217226464	-0.923956505540724	0.356139165128789	0.641681845519174	Exon	DLPFC
e46734	ENSG00000137941.16	ENSG00000137941	TTLL7	-0.0377961760386645	2.53627180573586	-0.923956420542562	0.356139209322919	0.641681845519174	Exon	DLPFC
e218678	ENSG00000172113.8	ENSG00000172113	NME6	-0.0260104008830014	0.9972099428427	-0.923938419018113	0.356148569152853	0.641695126889169	Exon	DLPFC
e51390	ENSG00000099260.10	ENSG00000099260	PALMD	-0.0525715878593979	-0.800205864977718	-0.923933094277739	0.356151337762909	0.641695126889169	Exon	DLPFC
e269084	ENSG00000145012.12	ENSG00000145012	LPP	-0.032416992807492	0.9914986977445	-0.923929019539654	0.356153456440828	0.641695126889169	Exon	DLPFC
e478829	ENSG00000013374.15	ENSG00000013374	NUB1	-0.0238036706497531	0.624762739202036	-0.923927746632367	0.356154118296183	0.641695126889169	Exon	DLPFC
e756820	ENSG00000136104.19	ENSG00000136104	RNASEH2B	-0.0357732465915922	0.168891321978265	-0.923905003953414	0.356165943612208	0.641713037642808	Exon	DLPFC
e1091471	ENSG00000101452.14	ENSG00000101452	DHX35	-0.0342536365594582	-0.982176414471833	-0.923897539851754	0.356169824711411	0.641716634989646	Exon	DLPFC
e99931	ENSG00000143748.17	ENSG00000143748	NVL	0.0465955437427399	-1.32924471823348	0.923879280629754	0.35617931904812	0.641722520521181	Exon	DLPFC
e430565	ENSG00000048052.21	ENSG00000048052	HDAC9	0.0269352065293765	3.69664394802167	0.923879266625394	0.356179326330097	0.641722520521181	Exon	DLPFC
e442254	ENSG00000129103.17	ENSG00000129103	SUMF2	-0.0283627738858267	2.96655715753056	-0.923877777509189	0.356180100640188	0.641722520521181	Exon	DLPFC
e1154393	ENSG00000101997.12	ENSG00000101997	CCDC22	-0.0508801031820083	-1.84580304523604	-0.923876760714866	0.356180629353135	0.641722520521181	Exon	DLPFC
e304746	ENSG00000145362.17	ENSG00000145362	ANK2	0.0222156411712876	3.0582182714214	0.923867656731989	0.356185363266397	0.6417276542102	Exon	DLPFC
e1165716	ENSG00000101938.14	ENSG00000101938	CHRDL1	0.0577140486741762	-1.32780168159433	0.923861654514559	0.356188484337189	0.641729676024352	Exon	DLPFC
e252557	ENSG00000175110.11	ENSG00000175110	MRPS22	0.0292775307448931	0.143297494675396	0.923858250268264	0.356190254506295	0.641729676024352	Exon	DLPFC
e363154	ENSG00000145860.11	ENSG00000145860	RNF145	0.0350618583971114	0.559078860937951	0.923842858162192	0.356198258294788	0.641740700729018	Exon	DLPFC
e1120369	ENSG00000099917.17	ENSG00000099917	MED15	-0.0453585742431943	-0.785621258423457	-0.923831993702924	0.356203907806867	0.641747483783086	Exon	DLPFC
e984231	ENSG00000141551.14	ENSG00000141551	CSNK1D	-0.0724232983120478	-2.44726668616819	-0.92381607768032	0.35621218423117	0.641757631811917	Exon	DLPFC
e533618	ENSG00000159921.14	ENSG00000159921	GNE	-0.0238564068863897	0.891561108571372	-0.923813913330489	0.35621330971507	0.641757631811917	Exon	DLPFC
e815417	ENSG00000137801.10	ENSG00000137801	THBS1	-0.11391252202703	-2.89616582856564	-0.923803401056764	0.356218776236229	0.641764084992133	Exon	DLPFC
e43520	ENSG00000198160.14	ENSG00000198160	MIER1	-0.0539619577337505	-2.03615043860757	-0.923792995555316	0.356224187286695	0.641769648241757	Exon	DLPFC
e999786	ENSG00000101751.10	ENSG00000101751	POLI	-0.0799559315332289	-2.71937252995122	-0.923779704226958	0.356231099095453	0.641769648241757	Exon	DLPFC
e326224	ENSG00000164190.16	ENSG00000164190	NIPBL	-0.0338067440494892	-0.370497150297437	-0.923776542485055	0.356232743289392	0.641769648241757	Exon	DLPFC
e846062	ENSG00000156218.12	ENSG00000156218	ADAMTSL3	-0.0662337258503687	-2.16919392621846	-0.923776221865099	0.356232910020976	0.641769648241757	Exon	DLPFC
e483573	ENSG00000253641.5	ENSG00000253641		0.0516922050672647	-1.00323384712942	0.923773635658485	0.356234254924489	0.641769648241757	Exon	DLPFC
e1042733	ENSG00000105677.11	ENSG00000105677	TMEM147	-0.0309681287922912	-0.241868867643074	-0.92377304150614	0.356234563901639	0.641769648241757	Exon	DLPFC
e8986	ENSG00000271895.2	ENSG00000271895		-0.0264846186046413	1.51099917597418	-0.923767772157228	0.356237304129524	0.641769648241757	Exon	DLPFC
e453706	ENSG00000127995.16	ENSG00000127995	CASD1	0.0299727407480132	0.66246576844136	0.923756735658087	0.356243043500945	0.641769648241757	Exon	DLPFC
e614165	ENSG00000110713.15	ENSG00000110713	NUP98	-0.0344237734792092	-0.405463980797897	-0.923753622823746	0.356244662295912	0.641769648241757	Exon	DLPFC
e214063	ENSG00000114784.3	ENSG00000114784	EIF1B	0.0253735428520718	2.53502162379973	0.923753334096384	0.356244812445609	0.641769648241757	Exon	DLPFC
e300882	ENSG00000145358.6	ENSG00000145358	DDIT4L	0.0791052040473358	-1.4957416442683	0.923752359475517	0.356245319287472	0.641769648241757	Exon	DLPFC
e289040	ENSG00000128052.8	ENSG00000128052	KDR	-0.0971144302637262	-2.9985288522852	-0.923751200426267	0.35624592204007	0.641769648241757	Exon	DLPFC
e1021377	ENSG00000105397.13	ENSG00000105397	TYK2	-0.0364194306094501	-1.00594645524895	-0.923750349547812	0.356246364531772	0.641769648241757	Exon	DLPFC
e545124	ENSG00000136928.6	ENSG00000136928	GABBR2	0.0603037065219567	0.593011658698084	0.923739828958585	0.356251835698505	0.641772789995951	Exon	DLPFC
e652713	ENSG00000165458.13	ENSG00000165458	INPPL1	-0.0409356857552915	-0.703895890865021	-0.923737624178885	0.356252982287163	0.641772789995951	Exon	DLPFC
e1025383	ENSG00000105583.9	ENSG00000105583	WDR83OS	-0.0255827525856179	2.52255122820738	-0.923736123957644	0.356253762473775	0.641772789995951	Exon	DLPFC
e597277	ENSG00000095539.15	ENSG00000095539	SEMA4G	0.0630366404194504	-2.56776468242393	0.923727459795768	0.356258268272425	0.641777511832702	Exon	DLPFC
e609362	ENSG00000247095.2	ENSG00000247095	MIR210HG	0.0916097867291296	-2.31623109674291	0.923709851804455	0.35626742542204	0.641790612699852	Exon	DLPFC
e355712	ENSG00000204963.5	ENSG00000204963	PCDHA7	0.0349651601275554	-0.0106327395795723	0.923702723745024	0.356271132457758	0.641793546561676	Exon	DLPFC
e476810	ENSG00000133624.13	ENSG00000133624	ZNF767P	0.0329069148731226	-0.663012123420538	0.923697791606994	0.356273697491607	0.641793546561676	Exon	DLPFC
e543299	ENSG00000148110.15	ENSG00000148110	MFSD14B	-0.0445821099660452	-0.866435493673718	-0.923695790801622	0.356274738044388	0.641793546561676	Exon	DLPFC
e319092	ENSG00000164344.15	ENSG00000164344	KLKB1	0.0772878173054751	-2.56536076426042	0.92369214290641	0.356276635199138	0.641793546561676	Exon	DLPFC
e1101224	ENSG00000101204.16	ENSG00000101204	CHRNA4	0.0572836333797679	-2.09671772352174	0.923687380393395	0.356279112040926	0.641793546561676	Exon	DLPFC
e978932	ENSG00000055483.19	ENSG00000055483	USP36	-0.0404431586296318	-1.35155672638381	-0.923684823036684	0.356280442050812	0.641793546561676	Exon	DLPFC
e858923	ENSG00000127561.14	ENSG00000127561	SYNGR3	0.0717265798907855	-2.41367126960593	0.923681180492538	0.356282336441837	0.641793546561676	Exon	DLPFC
e490589	ENSG00000015592.16	ENSG00000015592	STMN4	-0.0378287632829807	3.27347797722199	-0.923677728475737	0.356284131750506	0.641793546561676	Exon	DLPFC
e1056833	ENSG00000007047.14	ENSG00000007047	MARK4	0.0365070892021066	-0.661889241319253	0.923669583781545	0.356288367627467	0.641797781817133	Exon	DLPFC
e985028	ENSG00000141542.10	ENSG00000141542	RAB40B	-0.0411218528986589	0.818449582815452	-0.923663634338741	0.356291461822437	0.641799960477078	Exon	DLPFC
e801732	ENSG00000100749.7	ENSG00000100749	VRK1	0.0648852022534885	-2.79756509655366	0.923655924001091	0.356295471851499	0.641803788828428	Exon	DLPFC
e1015481	ENSG00000125656.8	ENSG00000125656	CLPP	-0.0283558848185229	0.413071409328547	-0.923651865541896	0.35629758260573	0.641804195946947	Exon	DLPFC
e192712	ENSG00000135930.13	ENSG00000135930	EIF4E2	0.023685567261076	0.587490165693931	0.92363822579276	0.356304676527885	0.641812899524789	Exon	DLPFC
e1070794	ENSG00000170906.15	ENSG00000170906	NDUFA3	0.0477754053135501	0.671115386312925	0.923635210853761	0.356306244585108	0.641812899524789	Exon	DLPFC
e478659	ENSG00000033050.7	ENSG00000033050	ABCF2	0.0223311274487462	1.34358629528221	0.923631703589412	0.356308068704191	0.641812899524789	Exon	DLPFC
e1081462	ENSG00000101384.11	ENSG00000101384	JAG1	0.0568377223229866	-2.05752065576456	0.923618808346352	0.356314775537455	0.641821198921155	Exon	DLPFC
e44131	ENSG00000066557.5	ENSG00000066557	LRRC40	0.0316410821112631	-0.009603795413982	0.923611785436365	0.356318428196001	0.641821198921155	Exon	DLPFC
e551686	ENSG00000119522.16	ENSG00000119522	DENND1A	0.0392329303114809	-1.15991024705398	0.923611256601491	0.356318703247221	0.641821198921155	Exon	DLPFC
e538477	ENSG00000156017.12	ENSG00000156017	CARNMT1	0.0231979375012416	1.06754890042104	0.923608349298379	0.356320215361072	0.641821198921155	Exon	DLPFC
e659606	ENSG00000073921.17	ENSG00000073921	PICALM	-0.0522766077029853	-0.851024320488729	-0.923604282969179	0.356322330301372	0.641821613470465	Exon	DLPFC
e447681	ENSG00000127948.14	ENSG00000127948	POR	0.02847891511037	0.0592250577428608	0.923588586741149	0.356330494148092	0.641832923482816	Exon	DLPFC
e832715	ENSG00000090487.10	ENSG00000090487	SPG21	-0.027488328311559	0.326922803086262	-0.923584313656384	0.356332716664918	0.641833531734687	Exon	DLPFC
e983914	ENSG00000176155.18	ENSG00000176155	CCDC57	0.0437992126945887	-0.64578752277014	0.923577019045004	0.356336510758424	0.641836970720129	Exon	DLPFC
e180161	ENSG00000144426.18	ENSG00000144426	NBEAL1	0.0379019353564085	-1.15505098590006	0.923572680634378	0.356338767276721	0.641837640187632	Exon	DLPFC
e373177	ENSG00000112739.16	ENSG00000112739	PRPF4B	0.0181997348789439	1.416178779327	0.92356872832403	0.356340822982265	0.641837947945893	Exon	DLPFC
e588125	ENSG00000156110.13	ENSG00000156110	ADK	-0.0308454476380091	-0.239836319442599	-0.923544801551201	0.356353268116557	0.641856968949358	Exon	DLPFC
e1067041	ENSG00000161671.16	ENSG00000161671	EMC10	-0.0322314191748902	0.492672626228208	-0.923540153877375	0.356355685562857	0.641857814920096	Exon	DLPFC
e167890	ENSG00000144354.13	ENSG00000144354	CDCA7	0.0650790966919375	-2.57966103308882	0.923536650935077	0.35635750759407	0.641857814920096	Exon	DLPFC
e1163970	ENSG00000281091.2	ENSG00000281091		0.0639491790960638	-2.20535379863586	0.923527760409441	0.356362131965978	0.641861682478274	Exon	DLPFC
e238209	ENSG00000144802.11	ENSG00000144802	NFKBIZ	-0.0718611237588617	-2.03617650424445	-0.923521299217957	0.356365492753125	0.641861682478274	Exon	DLPFC
e917643	ENSG00000179314.13	ENSG00000179314	WSCD1	-0.0452833784935295	-0.623801810957264	-0.923520067606105	0.356366133378001	0.641861682478274	Exon	DLPFC
e481574	ENSG00000282692.1	ENSG00000282692		0.0731191442239508	0.176731628931285	0.923518027584237	0.356367194500243	0.641861682478274	Exon	DLPFC
e1019287	ENSG00000167785.8	ENSG00000167785	ZNF558	0.0338872825344446	-1.12123194310213	0.923502754540456	0.356375138873951	0.641872596264709	Exon	DLPFC
e646025	ENSG00000175115.11	ENSG00000175115	PACS1	-0.0446725923089305	-0.246336366124577	-0.923493900054501	0.356379744644119	0.641875912868039	Exon	DLPFC
e577916	ENSG00000165406.15	ENSG00000165406	MARCH8	-0.0303932095862139	0.375018573950172	-0.923489519388107	0.35638202331575	0.641875912868039	Exon	DLPFC
e931520	ENSG00000083290.19	ENSG00000083290	ULK2	0.0222260687751851	0.877038302145113	0.923488343154818	0.356382635153326	0.641875912868039	Exon	DLPFC
e220044	ENSG00000213672.7	ENSG00000213672	NCKIPSD	0.0333783047792938	1.04460545349698	0.923469075194259	0.356392657802509	0.641890569482181	Exon	DLPFC
e319519	ENSG00000109536.11	ENSG00000109536	FRG1	0.0367565377140682	0.263380609356744	0.923451113610864	0.356402001071844	0.641904002332433	Exon	DLPFC
e436952	ENSG00000106536.19	ENSG00000106536	POU6F2	0.0692278962272464	-2.6023793909049	0.923442029263229	0.356406726633351	0.641909118281844	Exon	DLPFC
e946023	ENSG00000141756.18	ENSG00000141756	FKBP10	-0.0601047501482788	-1.94074338683349	-0.923433247508489	0.3564112948276	0.64190932518473	Exon	DLPFC
e315918	ENSG00000109586.11	ENSG00000109586	GALNT7	-0.0366063754589337	-0.362956420032972	-0.923430919348623	0.356412505922809	0.64190932518473	Exon	DLPFC
e962988	ENSG00000108406.9	ENSG00000108406	DHX40	-0.0289248326222773	0.150455434895936	-0.923426795463201	0.356414651150392	0.64190932518473	Exon	DLPFC
e201794	ENSG00000168137.15	ENSG00000168137	SETD5	0.0278811674381313	-0.125994041990216	0.923424690642291	0.356415746072389	0.64190932518473	Exon	DLPFC
e518690	ENSG00000169398.19	ENSG00000169398	PTK2	-0.0358431864613637	2.06836992515562	-0.92342368967514	0.356416266773471	0.64190932518473	Exon	DLPFC
e990712	ENSG00000177150.12	ENSG00000177150	FAM210A	-0.0356683810033536	-1.21872750506247	-0.923416783849764	0.356419859182944	0.641912400136089	Exon	DLPFC
e330915	ENSG00000062194.15	ENSG00000062194	GPBP1	0.022881234818048	3.80052925000139	0.923410687182522	0.356423030687508	0.641914717008914	Exon	DLPFC
e565821	ENSG00000181090.18	ENSG00000181090	EHMT1	0.0532232750559733	-2.13414543533973	0.923399345903985	0.356428930502099	0.641921947493404	Exon	DLPFC
e241567	ENSG00000181722.16	ENSG00000181722	ZBTB20	-0.0776320738325828	-2.9089568656228	-0.923384196115703	0.35643681162726	0.641932746186432	Exon	DLPFC
e1099815	ENSG00000149657.19	ENSG00000149657	LSM14B	0.0252766477680735	0.943823431026658	0.923364073825591	0.356447279685796	0.641948203735378	Exon	DLPFC
e217866	ENSG00000114648.11	ENSG00000114648	KLHL18	0.0416583247755207	-1.09630002382402	0.923345094863232	0.356457153138362	0.6419625902634	Exon	DLPFC
e777458	ENSG00000151327.12	ENSG00000151327	FAM177A1	-0.0346372909246657	1.12539649149271	-0.923341002702704	0.356459282031535	0.641963029125304	Exon	DLPFC
e188742	ENSG00000144591.18	ENSG00000144591	GMPPA	0.0276781275311069	-0.228974433351119	0.923332146769542	0.356463889242878	0.641965274245713	Exon	DLPFC
e1063609	ENSG00000104872.10	ENSG00000104872	PIH1D1	0.0338940007970543	-0.187981842576835	0.923331358949158	0.35646429910044	0.641965274245713	Exon	DLPFC
e1134152	ENSG00000198792.12	ENSG00000198792	TMEM184B	-0.0247492827726624	4.11097617195581	-0.923323809635795	0.356468226588416	0.641966111666768	Exon	DLPFC
e831069	ENSG00000140416.19	ENSG00000140416	TPM1	-0.0402053973758447	-0.863153368151807	-0.923323217713752	0.356468534533699	0.641966111666768	Exon	DLPFC
e457273	ENSG00000197093.10	ENSG00000197093	GAL3ST4	-0.0620415778191466	-0.0969101916118243	-0.92331058102617	0.356475108764491	0.641971160978682	Exon	DLPFC
e457280	ENSG00000197093.10	ENSG00000197093	GAL3ST4	-0.0620415778191466	-0.0969101916118243	-0.92331058102617	0.356475108764491	0.641971160978682	Exon	DLPFC
e1099727	ENSG00000179242.15	ENSG00000179242	CDH4	-0.0462147259576683	-0.90448481891139	-0.923305562622669	0.356477719607849	0.641972467711936	Exon	DLPFC
e780197	ENSG00000165516.10	ENSG00000165516	KLHDC2	0.0304645980698454	1.170453266631	0.923290405222122	0.356485605376158	0.641974095822615	Exon	DLPFC
e365815	ENSG00000072803.17	ENSG00000072803	FBXW11	0.0199056047606887	1.91329533512018	0.92328278236167	0.35648957127675	0.641974095822615	Exon	DLPFC
e378336	ENSG00000112812.15	ENSG00000112812	PRSS16	0.0740342442302422	-2.16255503632492	0.923282143279674	0.356489903769434	0.641974095822615	Exon	DLPFC
e724201	ENSG00000127720.7	ENSG00000127720	METTL25	0.0570042872131667	-2.5000792029065	0.923281717232931	0.356490125427212	0.641974095822615	Exon	DLPFC
e761551	ENSG00000152767.16	ENSG00000152767	FARP1	-0.0348802949079647	-0.152937100433712	-0.923279160888436	0.356491455409028	0.641974095822615	Exon	DLPFC
e835704	ENSG00000140332.15	ENSG00000140332	TLE3	0.0730858958963203	-2.54146281568163	0.923278574042055	0.356491760726308	0.641974095822615	Exon	DLPFC
e660902	ENSG00000180773.14	ENSG00000180773	SLC36A4	0.0576445852994271	-2.47753031105789	0.923271756308674	0.356495307785636	0.641974095822615	Exon	DLPFC
e361519	ENSG00000055147.18	ENSG00000055147	FAM114A2	-0.0500193871151519	-0.340797439011304	-0.923269633953546	0.356496411987021	0.641974095822615	Exon	DLPFC
e930199	ENSG00000141127.14	ENSG00000141127	PRPSAP2	-0.0263642305060729	1.04537129877389	-0.923263288725721	0.35649971324262	0.641974095822615	Exon	DLPFC
e379904	ENSG00000204599.14	ENSG00000204599	TRIM39	-0.0318965654935307	-0.792843300184586	-0.923260782376922	0.356501017235487	0.641974095822615	Exon	DLPFC
e167430	ENSG00000091409.14	ENSG00000091409	ITGA6	-0.0443379280006359	0.555718694371287	-0.923255380442318	0.35650382774212	0.641974095822615	Exon	DLPFC
e245516	ENSG00000114520.10	ENSG00000114520	SNX4	0.0374236100299829	-0.579070337457567	0.923251159916957	0.356506023597512	0.641974095822615	Exon	DLPFC
e245530	ENSG00000114520.10	ENSG00000114520	SNX4	0.0374236100299829	-0.579070337457567	0.923251159916957	0.356506023597512	0.641974095822615	Exon	DLPFC
e245548	ENSG00000114520.10	ENSG00000114520	SNX4	0.0374236100299829	-0.579070337457567	0.923251159916957	0.356506023597512	0.641974095822615	Exon	DLPFC
e620527	ENSG00000152270.8	ENSG00000152270	PDE3B	0.0368520641965056	-0.26968669990618	0.923249470997232	0.356506902311248	0.641974095822615	Exon	DLPFC
e784478	ENSG00000100578.14	ENSG00000100578	KIAA0586	-0.0266678599729357	-0.168700853787662	-0.923234126717897	0.35651488571915	0.641982219682934	Exon	DLPFC
e886944	ENSG00000177200.15	ENSG00000177200	CHD9	0.0216142833861318	1.2005626162163	0.923227726350825	0.356518215771547	0.641982219682934	Exon	DLPFC
e442299	ENSG00000129103.17	ENSG00000129103	SUMF2	-0.0283350660019028	2.96593249681784	-0.923226402772805	0.35651890441953	0.641982219682934	Exon	DLPFC
e1064275	ENSG00000126464.13	ENSG00000126464	PRR12	-0.0454778830207103	0.139939122389766	-0.923223374941939	0.356520479780997	0.641982219682934	Exon	DLPFC
e847314	ENSG00000259762.1	ENSG00000259762		-0.0802052626252284	-2.91105672330822	-0.923221201430438	0.356521610648156	0.641982219682934	Exon	DLPFC
e3108	ENSG00000189339.11	ENSG00000189339	SLC35E2B	-0.0316722169036701	-0.0247214518175491	-0.923219059039542	0.356522725325642	0.641982219682934	Exon	DLPFC
e492741	ENSG00000157168.18	ENSG00000157168	NRG1	0.0751197640840938	-2.61218895032125	0.92320974691962	0.356527570410334	0.641985184205055	Exon	DLPFC
e1106408	ENSG00000142168.14	ENSG00000142168	SOD1	0.0667382076609941	-2.38738185550761	0.923208647934942	0.356528142213477	0.641985184205055	Exon	DLPFC
e41576	ENSG00000116641.17	ENSG00000116641	DOCK7	0.0382315763857633	-0.341927899984932	0.923182498246087	0.356541748101462	0.642004209167679	Exon	DLPFC
e114534	ENSG00000084676.15	ENSG00000084676	NCOA1	-0.0197599928440466	1.80387700710268	-0.923181094601795	0.356542478437877	0.642004209167679	Exon	DLPFC
e983585	ENSG00000169727.12	ENSG00000169727	GPS1	0.0265394217359061	0.304512412819455	0.923141838745275	0.356562904210972	0.642033604926318	Exon	DLPFC
e133388	ENSG00000135636.13	ENSG00000135636	DYSF	0.0652660607573092	-2.66918586593372	0.923140110135327	0.356563803665625	0.642033604926318	Exon	DLPFC
e1125819	ENSG00000180957.17	ENSG00000180957	PITPNB	-0.0350656360865483	0.741969550198093	-0.923138849009238	0.356564459873403	0.642033604926318	Exon	DLPFC
e62490	ENSG00000237188.3	ENSG00000237188		-0.0289652804408301	0.503494427455666	-0.923129133163285	0.356569515391693	0.642034438025215	Exon	DLPFC
e491055	ENSG00000120885.20	ENSG00000120885	CLU	-0.0299506259350446	5.41300503812254	-0.92312851084549	0.356569839208479	0.642034438025215	Exon	DLPFC
e361567	ENSG00000055147.18	ENSG00000055147	FAM114A2	-0.0349654199991338	0.0013439679131975	-0.923127089468302	0.356570578808457	0.642034438025215	Exon	DLPFC
e416723	ENSG00000152818.18	ENSG00000152818	UTRN	-0.0457579944429356	-0.188226272037158	-0.923113383772199	0.356577710485699	0.6420403079572	Exon	DLPFC
e206186	ENSG00000206562.11	ENSG00000206562	METTL6	0.0275720935105892	1.44849697409424	0.923109800260857	0.356579575159343	0.6420403079572	Exon	DLPFC
e137810	ENSG00000042445.13	ENSG00000042445	RETSAT	-0.0397459660355625	0.335357359638547	-0.923106890043356	0.356581089490297	0.6420403079572	Exon	DLPFC
e339799	ENSG00000164180.13	ENSG00000164180	TMEM161B	-0.0684166366877178	-2.88895249151109	-0.923106330639888	0.356581380576219	0.6420403079572	Exon	DLPFC
e486411	ENSG00000104763.18	ENSG00000104763	ASAH1	-0.0297041853945599	0.362886253594679	-0.923101711500599	0.356583784153798	0.642041240887012	Exon	DLPFC
e201052	ENSG00000196277.15	ENSG00000196277	GRM7	0.0894776946733255	-3.18278676744695	0.923096963485126	0.356586254803021	0.642042294571098	Exon	DLPFC
e517798	ENSG00000147724.11	ENSG00000147724	FAM135B	0.0460366223733406	-0.899051002917677	0.923087480871432	0.356591189152169	0.642045309083153	Exon	DLPFC
e1101198	ENSG00000101204.16	ENSG00000101204	CHRNA4	0.057366230864791	-1.82195867687097	0.923080014359959	0.356595074437812	0.642045309083153	Exon	DLPFC
e898613	ENSG00000141076.17	ENSG00000141076	UTP4	-0.0331757128372436	-0.15628680771577	-0.92307657766412	0.356596862771263	0.642045309083153	Exon	DLPFC
e380409	ENSG00000204560.9	ENSG00000204560	DHX16	0.0282332586579153	-0.178096754610012	0.923074974157771	0.356597697180489	0.642045309083153	Exon	DLPFC
e370447	ENSG00000169045.17	ENSG00000169045	HNRNPH1	-0.0224812824888567	2.7120354372775	-0.923073203801687	0.35659861841398	0.642045309083153	Exon	DLPFC
e2399	ENSG00000160072.19	ENSG00000160072	ATAD3B	0.0593375342050815	-1.41660025417023	0.923072005916183	0.356599241753978	0.642045309083153	Exon	DLPFC
e641620	ENSG00000110076.18	ENSG00000110076	NRXN2	-0.0268704550294564	1.77345259199677	-0.923062847454571	0.356604007537283	0.642049430874434	Exon	DLPFC
e320012	ENSG00000180104.15	ENSG00000180104	EXOC3	0.0238389994827629	0.590777908236191	0.923060359939347	0.356605301971084	0.642049430874434	Exon	DLPFC
e896089	ENSG00000159753.13	ENSG00000159753	CARMIL2	-0.0826527252819117	-2.99826568704973	-0.923055543301115	0.35660780842423	0.642050548927852	Exon	DLPFC
e1134163	ENSG00000198792.12	ENSG00000198792	TMEM184B	-0.0247368430675816	4.11076993594018	-0.923039176961427	0.356616325124644	0.642054951919849	Exon	DLPFC
e989642	ENSG00000141401.11	ENSG00000141401	IMPA2	0.079361687943404	-3.09188142417792	0.923038047578402	0.356616912836665	0.642054951919849	Exon	DLPFC
e329982	ENSG00000067113.16	ENSG00000067113	PLPP1	-0.0533937316247237	-0.321530011935618	-0.923035871341019	0.356618045315899	0.642054951919849	Exon	DLPFC
e68600	ENSG00000143624.13	ENSG00000143624	INTS3	0.0738493275948152	-2.85780609904956	0.92303389598803	0.356619073260068	0.642054951919849	Exon	DLPFC
e674031	ENSG00000110002.15	ENSG00000110002	VWA5A	-0.0514522768404774	-1.30135554853694	-0.92302514724754	0.356623625996388	0.642054951919849	Exon	DLPFC
e390183	ENSG00000065491.8	ENSG00000065491	TBC1D22B	0.0222355610482246	1.86602849556214	0.923023329379559	0.356624571997012	0.642054951919849	Exon	DLPFC
e970237	ENSG00000154265.15	ENSG00000154265	ABCA5	-0.0590329505778674	-2.32809583723803	-0.923016825535455	0.356627956546541	0.642054951919849	Exon	DLPFC
e647951	ENSG00000173020.10	ENSG00000173020	GRK2	0.0342098108715789	0.757278099968617	0.923011026729663	0.356630974216795	0.642054951919849	Exon	DLPFC
e1116964	ENSG00000100181.22	ENSG00000100181	TPTEP1	-0.0998284139129267	-2.25720552621743	-0.923010852844561	0.356631064706004	0.642054951919849	Exon	DLPFC
e595689	ENSG00000155229.20	ENSG00000155229	MMS19	-0.0332466295591733	0.328495287461003	-0.923009929201482	0.356631545366927	0.642054951919849	Exon	DLPFC
e500400	ENSG00000198363.16	ENSG00000198363	ASPH	0.0264874980428528	1.70525943947535	0.923007832252481	0.356632636614045	0.642054951919849	Exon	DLPFC
e23712	ENSG00000160058.18	ENSG00000160058	BSDC1	0.0201026440454924	1.6970213851884	0.923007365148099	0.356632879694307	0.642054951919849	Exon	DLPFC
e180251	ENSG00000119004.15	ENSG00000119004	CYP20A1	-0.0478809226977508	-1.86889797280856	-0.922983710126515	0.3566451898612	0.642072621438651	Exon	DLPFC
e940651	ENSG00000278535.4	ENSG00000278535	DHRS11	0.053268275848689	-1.42120396987765	0.922981259125187	0.35664646538737	0.642072621438651	Exon	DLPFC
e424815	ENSG00000164828.17	ENSG00000164828	SUN1	0.0315020823720487	0.124711784586965	0.92295545185198	0.35665989593162	0.642093405878989	Exon	DLPFC
e747062	ENSG00000247077.6	ENSG00000247077	PGAM5	0.0357431994848711	-0.0582757726571363	0.922948717032936	0.356663400898743	0.642093430316853	Exon	DLPFC
e853276	ENSG00000185418.15	ENSG00000185418	TARSL2	-0.0382105444337094	0.502309922397026	-0.922948179410198	0.35666368069191	0.642093430316853	Exon	DLPFC
e46100	ENSG00000162613.16	ENSG00000162613	FUBP1	0.0192601790829445	1.72784067576694	0.922940746046994	0.356667549225991	0.642097000141313	Exon	DLPFC
e935162	ENSG00000196535.15	ENSG00000196535	MYO18A	-0.0370506250545915	1.42060429156107	-0.92292438322188	0.356676065000113	0.642100256713969	Exon	DLPFC
e903092	ENSG00000186187.11	ENSG00000186187	ZNRF1	0.0486244145935643	-1.09902701447602	0.922923943702058	0.356676293743042	0.642100256713969	Exon	DLPFC
e920702	ENSG00000161960.14	ENSG00000161960	EIF4A1	-0.0267756806719777	1.74853883053594	-0.922917248144577	0.356679778378784	0.642100256713969	Exon	DLPFC
e1151655	ENSG00000102225.15	ENSG00000102225	CDK16	0.0277908099574203	0.976635890634871	0.922916706510245	0.356680060267883	0.642100256713969	Exon	DLPFC
e1129838	ENSG00000198089.14	ENSG00000198089	SFI1	0.0624278918109222	-2.85923975729719	0.922916558494996	0.356680137301216	0.642100256713969	Exon	DLPFC
e522643	ENSG00000185122.10	ENSG00000185122	HSF1	0.0388943331474793	-0.657424228484843	0.922915531404787	0.356680671842261	0.642100256713969	Exon	DLPFC
e649172	ENSG00000167799.9	ENSG00000167799	NUDT8	-0.0719251940380844	-2.70696036250587	-0.922908412121382	0.356684377031413	0.642100752207107	Exon	DLPFC
e1142413	ENSG00000100288.19	ENSG00000100288	CHKB	0.03274360726848	-0.0056915599474786	0.92290775637307	0.356684718312988	0.642100752207107	Exon	DLPFC
e1156532	ENSG00000102302.7	ENSG00000102302	FGD1	0.069034103851121	-2.46137341107636	0.922896456528963	0.356690599303924	0.642107658368406	Exon	DLPFC
e3144	ENSG00000008128.22	ENSG00000008128	CDK11A	0.0571874209487703	-1.5020499793833	0.92289313897855	0.356692325930891	0.642107658368406	Exon	DLPFC
e255879	ENSG00000144895.11	ENSG00000144895	EIF2A	0.0467098462073013	-1.15652991807905	0.922888042812351	0.356694978252958	0.642109038530411	Exon	DLPFC
e294657	ENSG00000138767.12	ENSG00000138767	CNOT6L	-0.0264197148879696	0.210116627582967	-0.922880820267904	0.356698737279294	0.642112410915173	Exon	DLPFC
e1063707	ENSG00000104872.10	ENSG00000104872	PIH1D1	0.0329759772330875	0.238725485531885	0.922876735537387	0.356700863218406	0.642112843472458	Exon	DLPFC
e398848	ENSG00000082293.12	ENSG00000082293	COL19A1	0.050995226724863	-1.31733963475971	0.922868457485862	0.356705171638235	0.642117204783506	Exon	DLPFC
e728965	ENSG00000120800.4	ENSG00000120800	UTP20	-0.0401391819727159	-1.16230055982973	-0.922859530368803	0.356709817909584	0.642121243892903	Exon	DLPFC
e426754	ENSG00000196204.11	ENSG00000196204	RNF216P1	0.0308303747405303	0.124000008185779	0.922856900322177	0.356711186769811	0.642121243892903	Exon	DLPFC
e215073	ENSG00000114857.17	ENSG00000114857	NKTR	-0.0287095401050125	3.46484299021246	-0.922841175426848	0.356719371174586	0.642121398002134	Exon	DLPFC
e203832	ENSG00000157087.16	ENSG00000157087	ATP2B2	0.0615731664875538	2.64240682590043	0.922840428931996	0.356719759708967	0.642121398002134	Exon	DLPFC
e589555	ENSG00000229569.1	ENSG00000229569		0.0728052583154458	-2.46094243701464	0.922834921480166	0.356722626226484	0.642121398002134	Exon	DLPFC
e794199	ENSG00000119685.19	ENSG00000119685	TTLL5	-0.0456926428757422	-1.07904146015225	-0.922834771745081	0.356722704160778	0.642121398002134	Exon	DLPFC
e796683	ENSG00000042317.16	ENSG00000042317	SPATA7	-0.0431876840556913	0.719520604523718	-0.922834254285282	0.356722973488945	0.642121398002134	Exon	DLPFC
e831856	ENSG00000035664.11	ENSG00000035664	DAPK2	-0.0888430292450895	-3.07820666410345	-0.92283383567797	0.356723191366332	0.642121398002134	Exon	DLPFC
e538853	ENSG00000197969.11	ENSG00000197969	VPS13A	0.0389963825303201	1.02330323851503	0.922825734120986	0.35672740809394	0.642121398002134	Exon	DLPFC
e953133	ENSG00000120088.14	ENSG00000120088	CRHR1	0.0583078467740105	-0.924444653471624	0.922822340144571	0.356729174612403	0.642121398002134	Exon	DLPFC
e997743	ENSG00000078043.15	ENSG00000078043	PIAS2	0.0310353838545215	-0.567577560726649	0.922820180700968	0.356730298576246	0.642121398002134	Exon	DLPFC
e875232	ENSG00000103365.15	ENSG00000103365	GGA2	0.0370804671727756	-0.417650350668387	0.922818376951279	0.356731237407498	0.642121398002134	Exon	DLPFC
e483394	ENSG00000173273.15	ENSG00000173273	TNKS	-0.0340692880715306	-0.24443788248542	-0.922812595107101	0.356734246802341	0.642121398002134	Exon	DLPFC
e969933	ENSG00000154263.17	ENSG00000154263	ABCA10	0.0552381485056811	-1.5613564209827	0.922810347692781	0.356735416564432	0.642121398002134	Exon	DLPFC
e411343	ENSG00000152894.14	ENSG00000152894	PTPRK	-0.0239548019876691	2.33153842350495	-0.922809637611548	0.356735786156827	0.642121398002134	Exon	DLPFC
e510226	ENSG00000120963.11	ENSG00000120963	ZNF706	-0.0241356574410072	4.4792217927839	-0.922804199898916	0.356738616456863	0.642123098310048	Exon	DLPFC
e272293	ENSG00000072274.12	ENSG00000072274	TFRC	-0.0394755409384427	1.33795545466487	-0.92279832300049	0.356741675366708	0.642123593194115	Exon	DLPFC
e207853	ENSG00000114166.7	ENSG00000114166	KAT2B	-0.0444616241146533	-0.236366881995549	-0.92279642599159	0.356742662758288	0.642123593194115	Exon	DLPFC
e469985	ENSG00000128607.13	ENSG00000128607	KLHDC10	0.0196417796008199	1.41592474009528	0.922788618341518	0.356746726651965	0.642127316181821	Exon	DLPFC
e403259	ENSG00000135317.12	ENSG00000135317	SNX14	0.0268847358320599	1.44616093392108	0.922785206533763	0.356748502512261	0.642127316181821	Exon	DLPFC
e877577	ENSG00000188603.17	ENSG00000188603	CLN3	-0.0417285293355353	-0.944328488957818	-0.922771680303335	0.356755543027172	0.642133318694187	Exon	DLPFC
e936438	ENSG00000108587.15	ENSG00000108587	GOSR1	-0.0473937489081598	-1.15112611798623	-0.922771554007979	0.356755608765365	0.642133318694187	Exon	DLPFC
e951029	ENSG00000013306.15	ENSG00000013306	SLC25A39	-0.0334531583983881	-0.111549969604089	-0.922765485720662	0.356758767388084	0.642135609829244	Exon	DLPFC
e462983	ENSG00000105835.11	ENSG00000105835	NAMPT	-0.0547365012577513	1.04300343210349	-0.922756377622287	0.356763508305329	0.642140748921356	Exon	DLPFC
e502076	ENSG00000066777.8	ENSG00000066777	ARFGEF1	-0.0290916397833365	0.0616322455382683	-0.922742642594419	0.356770657691992	0.642150222954583	Exon	DLPFC
e1056670	ENSG00000104859.14	ENSG00000104859	CLASRP	-0.046344607154987	-0.761026683376353	-0.922736398591853	0.356773907863799	0.642151456635899	Exon	DLPFC
e974108	ENSG00000266714.6	ENSG00000266714	MYO15B	-0.0630779715688891	-0.744551698977839	-0.922734080233416	0.356775114636686	0.642151456635899	Exon	DLPFC
e1124485	ENSG00000167037.18	ENSG00000167037	SGSM1	0.0709789019427283	-2.70306057345943	0.922718979983201	0.356782974818603	0.642162209799834	Exon	DLPFC
e1009600	ENSG00000129968.15	ENSG00000129968	ABHD17A	0.0380462332039949	1.09219650658795	0.922710193236874	0.356787548662417	0.642165233224222	Exon	DLPFC
e732076	ENSG00000110851.11	ENSG00000110851	PRDM4	0.0205217913438282	2.71511026299048	0.922708507362833	0.356788426229783	0.642165233224222	Exon	DLPFC
e333282	ENSG00000145675.14	ENSG00000145675	PIK3R1	-0.0243690128024647	1.28385233359451	-0.922696135764404	0.356794866201703	0.642172970385301	Exon	DLPFC
e262503	ENSG00000171109.18	ENSG00000171109	MFN1	0.0343041893194919	0.0538885355585187	0.922689548619947	0.356798295135868	0.642172970385301	Exon	DLPFC
e463141	ENSG00000005249.12	ENSG00000005249	PRKAR2B	0.0566368230771673	-1.81281875408484	0.92268850068823	0.356798840638028	0.642172970385301	Exon	DLPFC
e665607	ENSG00000170145.4	ENSG00000170145	SIK2	-0.0268238525821878	0.477559164297618	-0.922685758058583	0.356800268319803	0.642172970385301	Exon	DLPFC
e444834	ENSG00000106638.15	ENSG00000106638	TBL2	0.0620209076851786	-2.63860414678876	0.922672978678168	0.356806920701484	0.642181549237288	Exon	DLPFC
e118763	ENSG00000171103.10	ENSG00000171103	TRMT61B	0.035505047207134	-0.909725979392429	0.922664021675785	0.356811583368561	0.642183969858872	Exon	DLPFC
e771147	ENSG00000235194.8	ENSG00000235194	PPP1R3E	-0.0215066862774522	3.22069564682879	-0.92265703526085	0.356815220251216	0.642183969858872	Exon	DLPFC
e620424	ENSG00000129083.12	ENSG00000129083	COPB1	0.0310706829244594	0.953243153878744	0.922654059221022	0.356816769480327	0.642183969858872	Exon	DLPFC
e856639	ENSG00000260807.6	ENSG00000260807		0.0768193901827895	-2.50168944407975	0.922652514395429	0.356817573667741	0.642183969858872	Exon	DLPFC
e659708	ENSG00000149196.15	ENSG00000149196	HIKESHI	0.0796857891717057	-2.73357268124533	0.922652281445958	0.356817694933978	0.642183969858872	Exon	DLPFC
e788940	ENSG00000072121.15	ENSG00000072121	ZFYVE26	-0.0294945239786951	-0.326880827187049	-0.922643369040092	0.356822334474383	0.642188925781276	Exon	DLPFC
e1174529	ENSG00000185825.15	ENSG00000185825	BCAP31	0.0232690931321669	2.07028420677327	0.922630718095736	0.356828920255204	0.642194649322312	Exon	DLPFC
e781328	ENSG00000100504.16	ENSG00000100504	PYGL	-0.0863866472046794	-2.98651367394602	-0.922622523573246	0.356833186169804	0.642194649322312	Exon	DLPFC
e338203	ENSG00000113296.14	ENSG00000113296	THBS4	0.066545203319847	-2.51766027433085	0.922620764125017	0.356834102109736	0.642194649322312	Exon	DLPFC
e164609	ENSG00000198648.10	ENSG00000198648	STK39	0.026234607751788	2.6746114068344	0.922619894730764	0.356834554702694	0.642194649322312	Exon	DLPFC
e1001904	ENSG00000049759.17	ENSG00000049759	NEDD4L	0.04461838479665	1.16805594934879	0.92261662067238	0.356836259129193	0.642194649322312	Exon	DLPFC
e252937	ENSG00000248773.1	ENSG00000248773		-0.0561824177817755	-2.65859926960557	-0.922613969856601	0.356837639108559	0.642194649322312	Exon	DLPFC
e630985	ENSG00000025434.18	ENSG00000025434	NR1H3	-0.0669827039306318	-2.42745770466224	-0.922608620415845	0.356840423966403	0.642194649322312	Exon	DLPFC
e339969	ENSG00000245526.9	ENSG00000245526	LINC00461	0.0659259567578174	-3.02818093657233	0.922608278829122	0.356840601793022	0.642194649322312	Exon	DLPFC
e1091690	ENSG00000124181.14	ENSG00000124181	PLCG1	-0.0274453256409817	0.778086652280372	-0.922592297617516	0.356848921514032	0.642203862079328	Exon	DLPFC
e1106316	ENSG00000156299.13	ENSG00000156299	TIAM1	-0.0292603303782407	0.467450903567121	-0.922590833415742	0.356849683774657	0.642203862079328	Exon	DLPFC
e91603	ENSG00000117139.16	ENSG00000117139	KDM5B	0.0261878204521999	0.891409766060046	0.922580876264187	0.356854867475907	0.642203862079328	Exon	DLPFC
e384277	ENSG00000204356.12	ENSG00000204356	NELFE	-0.0338064916604519	-0.51534317949714	-0.922580804763415	0.35685490469944	0.642203862079328	Exon	DLPFC
e168845	ENSG00000144320.13	ENSG00000144320	KIAA1715	0.0243885722401636	1.73148783395735	0.922580332576405	0.356855150521583	0.642203862079328	Exon	DLPFC
e1077424	ENSG00000125826.19	ENSG00000125826	RBCK1	-0.0530858520280349	-0.44836482979517	-0.922573345616264	0.35685878796902	0.642207014152363	Exon	DLPFC
e1147154	ENSG00000177189.12	ENSG00000177189	RPS6KA3	0.0309083958408034	0.667280808091788	0.922559711774472	0.356865885884824	0.642213556090084	Exon	DLPFC
e693343	ENSG00000123104.11	ENSG00000123104	ITPR2	0.0357404741415458	-0.155078086026695	0.922558841067526	0.356866339186692	0.642213556090084	Exon	DLPFC
e1095648	ENSG00000124151.18	ENSG00000124151	NCOA3	-0.0273416490217004	0.262176512816628	-0.922554842605065	0.356868420845264	0.642213556090084	Exon	DLPFC
e738504	ENSG00000176834.13	ENSG00000176834	VSIG10	-0.0573719633588074	-2.10025938369561	-0.922549768503237	0.356871062508626	0.642213556090084	Exon	DLPFC
e771659	ENSG00000213983.11	ENSG00000213983	AP1G2	0.0592422843289675	-1.48613411233384	0.922546071558983	0.356872987208218	0.642213556090084	Exon	DLPFC
e1087924	ENSG00000088298.12	ENSG00000088298	EDEM2	-0.0525360107678375	-1.98931986321498	-0.922544271661167	0.356873924271679	0.642213556090084	Exon	DLPFC
e96821	ENSG00000230063.1	ENSG00000230063		-0.0680038191177111	-2.32529399154919	-0.92254100534858	0.356875624784511	0.642213556090084	Exon	DLPFC
e461634	ENSG00000105821.14	ENSG00000105821	DNAJC2	0.0401553224905496	-0.899112632761075	0.922533031492847	0.356879776167447	0.642214429100021	Exon	DLPFC
e60191	ENSG00000273136.6	ENSG00000273136	NBPF26	0.0667723418637534	-1.64399211019173	0.922532828579626	0.356879881809395	0.642214429100021	Exon	DLPFC
e91645	ENSG00000214796.8	ENSG00000214796		0.077026331690702	-2.78985024634745	0.922526414695908	0.356883221055812	0.642217044333155	Exon	DLPFC
e323008	ENSG00000154153.13	ENSG00000154153	FAM134B	-0.0397825315605561	0.0305160741099815	-0.922513291201761	0.356890053573804	0.642223827755239	Exon	DLPFC
e983250	ENSG00000169689.14	ENSG00000169689	STRA13	-0.0301864093055206	0.548643993412398	-0.922507708156286	0.356892960313999	0.642223827755239	Exon	DLPFC
e1175107	ENSG00000198910.12	ENSG00000198910	L1CAM	0.0573246604994044	1.50037901984962	0.922506723065136	0.356893473190481	0.642223827755239	Exon	DLPFC
e543076	ENSG00000188938.15	ENSG00000188938	FAM120AOS	-0.047213126395458	-1.06088903478225	-0.922501560424896	0.356896161067916	0.642223827755239	Exon	DLPFC
e136071	ENSG00000204822.6	ENSG00000204822	MRPL53	0.0273674265714321	0.5538924554754	0.922499128731503	0.3568974271094	0.642223827755239	Exon	DLPFC
e654771	ENSG00000168014.16	ENSG00000168014	C2CD3	-0.0255131029884764	0.100115905453959	-0.922497439697917	0.356898306492738	0.642223827755239	Exon	DLPFC
e890467	ENSG00000205336.11	ENSG00000205336	ADGRG1	-0.0486581337366625	0.818426996292883	-0.92248685755449	0.356903816041735	0.642230348191587	Exon	DLPFC
e671642	ENSG00000256269.6	ENSG00000256269	HMBS	-0.0396473174893668	-1.16107231135219	-0.922478288004389	0.356908277781811	0.642234229007482	Exon	DLPFC
e248261	ENSG00000172765.16	ENSG00000172765	TMCC1	-0.0384030434738444	-1.2300523752288	-0.922475470502411	0.356909744723178	0.642234229007482	Exon	DLPFC
e427223	ENSG00000011275.18	ENSG00000011275	RNF216	-0.0269717841645543	0.626714075113353	-0.922463570733103	0.356915940417996	0.64223836816697	Exon	DLPFC
e1131774	ENSG00000128284.19	ENSG00000128284	APOL3	-0.0706537299215149	-2.2354281050921	-0.922461326931976	0.356917108675748	0.64223836816697	Exon	DLPFC
e321489	ENSG00000078295.16	ENSG00000078295	ADCY2	-0.0630741212079047	-2.23777971592109	-0.922454954376802	0.356920426624247	0.64223836816697	Exon	DLPFC
e187533	ENSG00000198925.10	ENSG00000198925	ATG9A	0.0402940715658712	-1.22649491474981	0.922452348964964	0.356921783169286	0.64223836816697	Exon	DLPFC
e750094	ENSG00000152484.13	ENSG00000152484	USP12	0.0390327433646467	-1.2110514901278	0.922450290821376	0.356922854773569	0.64223836816697	Exon	DLPFC
e788801	ENSG00000072042.12	ENSG00000072042	RDH11	0.0187648964551117	3.87235815545294	0.92244273926876	0.356926786623635	0.64223836816697	Exon	DLPFC
e402052	ENSG00000118420.16	ENSG00000118420	UBE3D	-0.05408013269243	-2.0620209765313	-0.922442337065322	0.356926996038771	0.64223836816697	Exon	DLPFC
e499024	ENSG00000120992.17	ENSG00000120992	LYPLA1	0.0280645221640253	2.62679100133839	0.922442073761845	0.35692713313295	0.64223836816697	Exon	DLPFC
e1136365	ENSG00000100387.8	ENSG00000100387	RBX1	0.0331298322736826	1.24914369919332	0.922429872286249	0.356933486109853	0.642246405765092	Exon	DLPFC
e1045703	ENSG00000188227.12	ENSG00000188227	ZNF793	0.0276256122201668	0.391528090807937	0.922421292356851	0.356937953488862	0.64225105045547	Exon	DLPFC
e1083234	ENSG00000185052.11	ENSG00000185052	SLC24A3	0.0613623175687065	-1.97507019787328	0.922407606328908	0.356945079573385	0.6422604789741	Exon	DLPFC
e843222	ENSG00000140395.8	ENSG00000140395	WDR61	0.0193947237074371	1.63150985292934	0.92239794664378	0.356950109263112	0.64226613531585	Exon	DLPFC
e784447	ENSG00000100575.13	ENSG00000100575	TIMM9	0.0327527640428349	-0.887679617288964	0.922393756424365	0.356952291077318	0.64226666739617	Exon	DLPFC
e1006337	ENSG00000172270.18	ENSG00000172270	BSG	-0.0252018246267436	3.77894302986005	-0.922385151372255	0.356956771686543	0.642268720084515	Exon	DLPFC
e1100540	ENSG00000092758.15	ENSG00000092758	COL9A3	-0.0941709830430294	-1.04057378331413	-0.922377608544864	0.356960699229731	0.642268720084515	Exon	DLPFC
e487816	ENSG00000158863.21	ENSG00000158863	FAM160B2	0.0354136537446867	-0.164207792534671	0.922377505246644	0.356960753017208	0.642268720084515	Exon	DLPFC
e1043324	ENSG00000188223.9	ENSG00000188223		0.0386514617790019	-1.37092678803349	0.922377076377109	0.356960976330017	0.642268720084515	Exon	DLPFC
e951399	ENSG00000186566.12	ENSG00000186566	GPATCH8	0.0269104025843835	0.349032118975291	0.922348450816119	0.356975881888978	0.642292145452138	Exon	DLPFC
e356052	ENSG00000242419.5	ENSG00000242419	PCDHGC4	-0.0279805897776162	3.50424609482705	-0.922336150021902	0.356982287132027	0.642296052178844	Exon	DLPFC
e113284	ENSG00000118965.14	ENSG00000118965	WDR35	-0.036500507530843	-0.697859225242472	-0.922332650215979	0.356984109556709	0.642296052178844	Exon	DLPFC
e435703	ENSG00000173852.14	ENSG00000173852	DPY19L1	-0.0374114285687509	0.914436413756857	-0.922327093622912	0.356987003007055	0.642296052178844	Exon	DLPFC
e221399	ENSG00000172046.18	ENSG00000172046	USP19	-0.046702361977399	-0.955530908912593	-0.92230494846961	0.356998534663168	0.642296052178844	Exon	DLPFC
e786072	ENSG00000140015.19	ENSG00000140015	KCNH5	0.0408526442270782	0.519332480815364	0.922300995254149	0.357000593247704	0.642296052178844	Exon	DLPFC
e1076344	ENSG00000152467.9	ENSG00000152467	ZSCAN1	0.0761830353876617	-2.43255742323753	0.922300688040271	0.357000753225572	0.642296052178844	Exon	DLPFC
e309165	ENSG00000170153.10	ENSG00000170153	RNF150	0.0414902020701982	3.22587615297448	0.922294684719192	0.357003879390672	0.642296052178844	Exon	DLPFC
e876998	ENSG00000169180.11	ENSG00000169180	XPO6	-0.0291508284458606	0.372409022233805	-0.922290775610708	0.357005915026321	0.642296052178844	Exon	DLPFC
e610078	ENSG00000177225.16	ENSG00000177225	PDDC1	0.0445668268840978	-1.15335111135934	0.922286861188236	0.357007953436542	0.642296052178844	Exon	DLPFC
e610086	ENSG00000177225.16	ENSG00000177225	PDDC1	0.0445668268840978	-1.15335111135934	0.922286861188236	0.357007953436542	0.642296052178844	Exon	DLPFC
e610094	ENSG00000177225.16	ENSG00000177225	PDDC1	0.0445668268840978	-1.15335111135934	0.922286861188236	0.357007953436542	0.642296052178844	Exon	DLPFC
e610107	ENSG00000177225.16	ENSG00000177225	PDDC1	0.0445668268840978	-1.15335111135934	0.922286861188236	0.357007953436542	0.642296052178844	Exon	DLPFC
e610114	ENSG00000177225.16	ENSG00000177225	PDDC1	0.0445668268840978	-1.15335111135934	0.922286861188236	0.357007953436542	0.642296052178844	Exon	DLPFC
e610121	ENSG00000177225.16	ENSG00000177225	PDDC1	0.0445668268840978	-1.15335111135934	0.922286861188236	0.357007953436542	0.642296052178844	Exon	DLPFC
e610130	ENSG00000177225.16	ENSG00000177225	PDDC1	0.0445668268840978	-1.15335111135934	0.922286861188236	0.357007953436542	0.642296052178844	Exon	DLPFC
e770096	ENSG00000100461.17	ENSG00000100461	RBM23	-0.0175084403509436	1.55774232921237	-0.922286325882408	0.357008232194167	0.642296052178844	Exon	DLPFC
e581976	ENSG00000148541.12	ENSG00000148541	FAM13C	-0.0445072400645774	-0.0873734366143417	-0.922275314191323	0.357013966503498	0.642302975324765	Exon	DLPFC
e1030300	ENSG00000011451.17	ENSG00000011451	WIZ	0.0455125156118968	-1.13349893163882	0.922257823279442	0.357023074969881	0.642310736198358	Exon	DLPFC
e1020323	ENSG00000105088.8	ENSG00000105088	OLFM2	0.0376700131489023	1.42311584709372	0.922254475612983	0.357024818298116	0.642310736198358	Exon	DLPFC
e1031247	ENSG00000072958.8	ENSG00000072958	AP1M1	0.0363709701648934	-1.10561667888221	0.922253698117533	0.357025223186825	0.642310736198358	Exon	DLPFC
e647739	ENSG00000173621.8	ENSG00000173621	LRFN4	0.0446588334349095	0.814333422619426	0.92224294773467	0.357030821588441	0.642310736198358	Exon	DLPFC
e247337	ENSG00000240682.9	ENSG00000240682	ISY1	0.0274106319267295	0.063174300738165	0.92224241254007	0.357031100299437	0.642310736198358	Exon	DLPFC
e710116	ENSG00000135424.15	ENSG00000135424	ITGA7	-0.0411705999387302	-0.581850527742415	-0.922241264997275	0.357031697900839	0.642310736198358	Exon	DLPFC
e759214	ENSG00000188243.12	ENSG00000188243	COMMD6	0.0428204414552893	-0.267487302955766	0.922239182186409	0.357032782559776	0.642310736198358	Exon	DLPFC
e18974	ENSG00000117682.16	ENSG00000117682	DHDDS	0.0510095148548062	-0.920217027590991	0.922238053944944	0.357033370111445	0.642310736198358	Exon	DLPFC
e1001932	ENSG00000049759.17	ENSG00000049759	NEDD4L	0.0393937940566645	1.24577731575882	0.922221690530748	0.357041891717153	0.642322673317353	Exon	DLPFC
e999182	ENSG00000154832.14	ENSG00000154832	CXXC1	-0.0464921787331121	-1.55898783866638	-0.922207368617844	0.357049350272005	0.642323943001479	Exon	DLPFC
e494743	ENSG00000147526.19	ENSG00000147526	TACC1	0.0197232178526096	2.4474079784346	0.922206776557103	0.357049658607067	0.642323943001479	Exon	DLPFC
e1142574	ENSG00000251322.7	ENSG00000251322	SHANK3	-0.057361928801646	-1.58292560496132	-0.922205847269984	0.357050142564171	0.642323943001479	Exon	DLPFC
e1142623	ENSG00000251322.7	ENSG00000251322	SHANK3	-0.057361928801646	-1.58292560496132	-0.922205847269984	0.357050142564171	0.642323943001479	Exon	DLPFC
e187649	ENSG00000163516.13	ENSG00000163516	ANKZF1	0.0613001973835996	-2.23827770620896	0.922201203632663	0.357052560898617	0.642324900166741	Exon	DLPFC
e351276	ENSG00000145833.15	ENSG00000145833	DDX46	-0.0245587643524562	0.225292790379819	-0.922191974911246	0.35705736710465	0.642325479590838	Exon	DLPFC
e116390	ENSG00000138030.12	ENSG00000138030	KHK	0.0454744529092682	-1.38902369636152	0.922191414839702	0.357057658784426	0.642325479590838	Exon	DLPFC
e675193	ENSG00000149554.12	ENSG00000149554	CHEK1	0.063484554264647	-2.85884968201933	0.92218936389912	0.357058726895482	0.642325479590838	Exon	DLPFC
e642684	ENSG00000110025.12	ENSG00000110025	SNX15	-0.0467871847755094	-1.84698751493354	-0.922186097358995	0.357060428083812	0.642325479590838	Exon	DLPFC
e521695	ENSG00000178209.14	ENSG00000178209	PLEC	-0.033868165665387	5.08550252870792	-0.922181413203786	0.357062867563841	0.64232647476185	Exon	DLPFC
e1045116	ENSG00000198453.12	ENSG00000198453	ZNF568	0.0365553140646824	-0.816501374356738	0.922173847934921	0.357066807532901	0.642328475587705	Exon	DLPFC
e4028	ENSG00000157933.9	ENSG00000157933	SKI	-0.0460338704391245	-1.0698689146936	-0.9221720337301	0.357067752369352	0.642328475587705	Exon	DLPFC
e1069866	ENSG00000170949.17	ENSG00000170949	ZNF160	-0.0425977659532637	-0.637564729404815	-0.922168002777285	0.357069851692084	0.642328858822062	Exon	DLPFC
e235950	ENSG00000179021.9	ENSG00000179021	C3orf38	-0.0233182492409909	0.722318120919962	-0.92216383427999	0.357072022656279	0.642329370926693	Exon	DLPFC
e306817	ENSG00000138688.15	ENSG00000138688	KIAA1109	0.0236949351251382	1.67629728010887	0.922144900430642	0.357081883559172	0.642343716222242	Exon	DLPFC
e1044715	ENSG00000142065.13	ENSG00000142065	ZFP14	0.0301803441051559	0.104784994705532	0.922134905090564	0.357087089283128	0.642349687350973	Exon	DLPFC
e380510	ENSG00000137337.14	ENSG00000137337	MDC1	-0.0577549715525543	-2.29561269861941	-0.922127524010331	0.357090933491916	0.642353209254356	Exon	DLPFC
e249722	ENSG00000240303.7	ENSG00000240303	ACAD11	-0.0349302842056793	-0.0099766036876151	-0.922107418808038	0.35710140480137	0.642368652220996	Exon	DLPFC
e1105096	ENSG00000154719.13	ENSG00000154719	MRPL39	-0.0599073270673317	-2.1803924340317	-0.922101870630331	0.357104294470037	0.642370037465436	Exon	DLPFC
e771622	ENSG00000136367.13	ENSG00000136367	ZFHX2	0.047042860704482	0.176958805590116	0.922098696456733	0.357105947687972	0.642370037465436	Exon	DLPFC
e955229	ENSG00000005243.9	ENSG00000005243	COPZ2	-0.069161067366242	-2.69222278623391	-0.922076955892119	0.357117271046089	0.642373902747807	Exon	DLPFC
e1140154	ENSG00000054611.13	ENSG00000054611	TBC1D22A	0.0502087380264207	-1.94998041635997	0.92207646148388	0.357117528556373	0.642373902747807	Exon	DLPFC
e1140158	ENSG00000054611.13	ENSG00000054611	TBC1D22A	0.0502087380264207	-1.94998041635997	0.92207646148388	0.357117528556373	0.642373902747807	Exon	DLPFC
e1140170	ENSG00000054611.13	ENSG00000054611	TBC1D22A	0.0502087380264207	-1.94998041635997	0.92207646148388	0.357117528556373	0.642373902747807	Exon	DLPFC
e1140181	ENSG00000054611.13	ENSG00000054611	TBC1D22A	0.0502087380264207	-1.94998041635997	0.92207646148388	0.357117528556373	0.642373902747807	Exon	DLPFC
e28774	ENSG00000131236.16	ENSG00000131236	CAP1	-0.0240232054166485	1.3403052421555	-0.922064164265573	0.357123933544413	0.642381686696446	Exon	DLPFC
e595080	ENSG00000052749.13	ENSG00000052749	RRP12	0.0538473545409387	-1.04641762385818	0.922060909498051	0.357125628797442	0.642381686696446	Exon	DLPFC
e944594	ENSG00000188895.11	ENSG00000188895	MSL1	0.0310668000067234	0.655265473147837	0.922054563915233	0.357128933923247	0.642384238552807	Exon	DLPFC
e1111450	ENSG00000157601.13	ENSG00000157601	MX1	-0.0584599573922662	-1.03447007785823	-0.922050849150412	0.357130868784455	0.642384325637277	Exon	DLPFC
e122504	ENSG00000252473.1	ENSG00000252473		-0.0407343681076826	-0.824614911979984	-0.922041435410793	0.35713577202619	0.642389752026995	Exon	DLPFC
e137014	ENSG00000270696.1	ENSG00000270696		-0.0264766758607082	2.47294027530609	-0.922033840769309	0.357139727803248	0.642393474138101	Exon	DLPFC
e329801	ENSG00000067248.9	ENSG00000067248	DHX29	-0.0280534878886324	-0.0979610504900949	-0.922018766243922	0.357147579666336	0.642402142215251	Exon	DLPFC
e1144944	ENSG00000046651.14	ENSG00000046651	OFD1	-0.0445749176890238	-1.15149283424967	-0.922017345231318	0.357148319834335	0.642402142215251	Exon	DLPFC
e808664	ENSG00000276550.4	ENSG00000276550	HERC2P2	0.131208884974524	-1.68835242331222	0.922012055399818	0.357151075176621	0.642402778764614	Exon	DLPFC
e322384	ENSG00000169862.18	ENSG00000169862	CTNND2	-0.029272024198044	2.10283735552313	-0.92200796734469	0.357153204552554	0.642402778764614	Exon	DLPFC
e419832	ENSG00000074706.13	ENSG00000074706	IPCEF1	0.0505225789963734	3.99501644955192	0.922005800468262	0.357154333232985	0.642402778764614	Exon	DLPFC
e1153791	ENSG00000196998.17	ENSG00000196998	WDR45	0.0370580319925248	-0.385575799741654	0.921996992976912	0.357158920893508	0.642407637232772	Exon	DLPFC
e730720	ENSG00000198431.15	ENSG00000198431	TXNRD1	-0.0322489211844435	0.710480441123014	-0.921983875982044	0.357165753364371	0.642414673566329	Exon	DLPFC
e864106	ENSG00000103423.13	ENSG00000103423	DNAJA3	0.0225204719009769	0.527416738347838	0.921982239194074	0.357166605951592	0.642414673566329	Exon	DLPFC
e50020	ENSG00000223745.7	ENSG00000223745	CCDC18-AS1	-0.0928668016360032	-3.18772277257198	-0.921978539135229	0.35716853328165	0.642414746939217	Exon	DLPFC
e806227	ENSG00000185100.10	ENSG00000185100	ADSSL1	-0.0665120893661173	-2.6196375559652	-0.921960706102749	0.357177822453064	0.642428061484698	Exon	DLPFC
e448484	ENSG00000186088.15	ENSG00000186088	GSAP	0.0513563937006486	-1.07426511216523	0.921945005164615	0.357186001149616	0.642435987802826	Exon	DLPFC
e507611	ENSG00000164949.7	ENSG00000164949	GEM	-0.0948311360843819	-2.7923832236689	-0.921945002507881	0.357186002533532	0.642435987802826	Exon	DLPFC
e986914	ENSG00000177426.20	ENSG00000177426	TGIF1	-0.0717700175661521	-1.312200895699	-0.92194123697702	0.357187964034848	0.642436122521805	Exon	DLPFC
e1057227	ENSG00000104884.14	ENSG00000104884	ERCC2	0.0446597333636461	-1.43668703662499	0.921935280691716	0.357191066735178	0.642438309782197	Exon	DLPFC
e523659	ENSG00000196378.11	ENSG00000196378	ZNF34	-0.0228125527221774	1.56528366633987	-0.921922088279374	0.357197938881408	0.642447276650576	Exon	DLPFC
e572803	ENSG00000165312.6	ENSG00000165312	OTUD1	-0.0284356821306166	2.55284668843665	-0.921909647209158	0.357204419717681	0.642449921239893	Exon	DLPFC
e939496	ENSG00000006125.16	ENSG00000006125	AP2B1	-0.0633756271499164	-2.52825860018791	-0.921905904749006	0.357206369264794	0.642449921239893	Exon	DLPFC
e826378	ENSG00000138594.13	ENSG00000138594	TMOD3	0.0255920390355908	3.14269070950155	0.921905108437526	0.357206784085509	0.642449921239893	Exon	DLPFC
e274461	ENSG00000215375.6	ENSG00000215375	MYL5	0.0581132818248257	-1.66077258307847	0.921904020860822	0.357207350634841	0.642449921239893	Exon	DLPFC
e315301	ENSG00000145439.11	ENSG00000145439	CBR4	-0.064264324226167	-2.71103569540115	-0.921901157081215	0.357208842461005	0.642449921239893	Exon	DLPFC
e910910	ENSG00000187624.8	ENSG00000187624	C17orf97	0.0410693798727787	0.868036281586094	0.921892089665104	0.357213565968006	0.642452160209644	Exon	DLPFC
e1172954	ENSG00000063601.16	ENSG00000063601	MTMR1	0.0341054782574888	0.231611229016243	0.92188778541975	0.357215808200873	0.642452160209644	Exon	DLPFC
e1172970	ENSG00000063601.16	ENSG00000063601	MTMR1	0.0341054782574888	0.231611229016243	0.92188778541975	0.357215808200873	0.642452160209644	Exon	DLPFC
e551576	ENSG00000148204.11	ENSG00000148204	CRB2	-0.0720150754654192	-1.53522674180953	-0.921884280704048	0.357217633937185	0.642452160209644	Exon	DLPFC
e470724	ENSG00000231721.6	ENSG00000231721	LINC-PINT	0.0254129623484641	1.77773893274694	0.921878355043821	0.357220720846656	0.642454318858718	Exon	DLPFC
e1120691	ENSG00000241973.10	ENSG00000241973	PI4KA	0.0411104470289303	3.30200489133377	0.921863498115094	0.357228460479332	0.642464845270384	Exon	DLPFC
e726088	ENSG00000120798.16	ENSG00000120798	NR2C1	-0.0228547067218602	1.62819143168778	-0.921849818091019	0.357235587103991	0.642472217418358	Exon	DLPFC
e667605	ENSG00000109906.13	ENSG00000109906	ZBTB16	0.0402232113598475	0.106892183709271	0.921848386283743	0.357236333010876	0.642472217418358	Exon	DLPFC
e586149	ENSG00000107745.17	ENSG00000107745	MICU1	0.0273666466177957	2.05520588506172	0.92183521821661	0.357243193024949	0.642481161625677	Exon	DLPFC
e271368	ENSG00000242086.8	ENSG00000242086	LINC00969	-0.0609547139432874	0.642916193360274	-0.921814657514095	0.357253904460489	0.642497032260055	Exon	DLPFC
e1166672	ENSG00000102024.17	ENSG00000102024	PLS3	0.030175866782947	1.4668683042336	0.921809177833352	0.357256759224415	0.642498773107856	Exon	DLPFC
e1108030	ENSG00000205726.14	ENSG00000205726	ITSN1	0.031264152198385	2.18180774116111	0.921803549786584	0.357259691298004	0.642500652972009	Exon	DLPFC
e1153866	ENSG00000196998.17	ENSG00000196998	WDR45	0.0370585718877606	-0.384817060851144	0.921794997279688	0.35726414697234	0.642501879650927	Exon	DLPFC
e1153947	ENSG00000196998.17	ENSG00000196998	WDR45	0.0370585718877606	-0.384817060851144	0.921794997279688	0.35726414697234	0.642501879650927	Exon	DLPFC
e483139	ENSG00000244427.1	ENSG00000244427		0.109397367593937	-2.95912444510048	0.921783622042732	0.357270073283504	0.642509144260862	Exon	DLPFC
e511200	ENSG00000253477.5	ENSG00000253477		0.0596078459586512	-2.02794629152596	0.921776202189319	0.357273938938466	0.642511184348492	Exon	DLPFC
e1151643	ENSG00000102225.15	ENSG00000102225	CDK16	0.0353920215283561	2.19855164718046	0.921774201414365	0.357274981322836	0.642511184348492	Exon	DLPFC
e980642	ENSG00000171246.5	ENSG00000171246	NPTX1	0.0573285626240907	3.0293532810526	0.921762893594209	0.357280872623752	0.642513005942622	Exon	DLPFC
e272716	ENSG00000185798.7	ENSG00000185798	WDR53	-0.0272335918844444	0.0788496177651907	-0.921762303250295	0.357281180190788	0.642513005942622	Exon	DLPFC
e342852	ENSG00000153922.10	ENSG00000153922	CHD1	-0.0348148558029324	-0.555549646354421	-0.921761392450721	0.357281654714386	0.642513005942622	Exon	DLPFC
e1094684	ENSG00000149654.9	ENSG00000149654	CDH22	0.0652220337493807	-1.44761956677068	0.921756761072556	0.357284067653427	0.642513952068055	Exon	DLPFC
e424015	ENSG00000130023.15	ENSG00000130023	ERMARD	-0.0620210761972854	-2.30041449873838	-0.921745155794922	0.357290114025828	0.642514451448482	Exon	DLPFC
e603678	ENSG00000120008.15	ENSG00000120008	WDR11	-0.0330230195970206	0.0754018940098118	-0.921742557051597	0.357291467985063	0.642514451448482	Exon	DLPFC
e1097833	ENSG00000101146.12	ENSG00000101146	RAE1	-0.0289219567571516	0.342316142994935	-0.921738786883237	0.357293432268803	0.642514451448482	Exon	DLPFC
e622273	ENSG00000110756.17	ENSG00000110756	HPS5	-0.044291549567277	-1.50255167735935	-0.921731895820099	0.357297022577913	0.642514451448482	Exon	DLPFC
e38006	ENSG00000121310.16	ENSG00000121310	ECHDC2	-0.0526052106742243	-1.08607998459327	-0.921729035932734	0.357298512612994	0.642514451448482	Exon	DLPFC
e20245	ENSG00000117751.17	ENSG00000117751	PPP1R8	-0.0383727823541926	-0.807602337680467	-0.921727520886148	0.357299301971744	0.642514451448482	Exon	DLPFC
e1075311	ENSG00000269699.5	ENSG00000269699	ZIM2	-0.086635594137949	-1.59193825623704	-0.921724899220661	0.357300667895775	0.642514451448482	Exon	DLPFC
e807366	ENSG00000213145.9	ENSG00000213145	CRIP1	-0.0929023670357367	-2.82782813801911	-0.921724394795765	0.357300930708512	0.642514451448482	Exon	DLPFC
e167558	ENSG00000091428.17	ENSG00000091428	RAPGEF4	0.0277621374617359	2.5515704831019	0.921723634547685	0.357301326809093	0.642514451448482	Exon	DLPFC
e322926	ENSG00000154122.12	ENSG00000154122	ANKH	0.0219052082143143	5.26245692429448	0.921716652040694	0.3573049648123	0.642515125340221	Exon	DLPFC
e1117796	ENSG00000235445.1	ENSG00000235445		0.07917291121995	-3.23091075672151	0.921715672402798	0.357305475221942	0.642515125340221	Exon	DLPFC
e1100252	ENSG00000149679.11	ENSG00000149679	CABLES2	0.0605606738861104	-2.32924740840713	0.921708088512199	0.357309426586197	0.642518837812373	Exon	DLPFC
e348158	ENSG00000064651.13	ENSG00000064651	SLC12A2	-0.0484489800036645	1.56827697752493	-0.921696699623577	0.357315360485225	0.642526115248412	Exon	DLPFC
e247466	ENSG00000181789.14	ENSG00000181789	COPG1	0.0231591797304236	1.55738041593011	0.921674147407313	0.35732711094418	0.642530370395135	Exon	DLPFC
e756513	ENSG00000231607.9	ENSG00000231607	DLEU2	-0.0730821787231357	-2.87386991320598	-0.921672981573778	0.357327718389086	0.642530370395135	Exon	DLPFC
e1014688	ENSG00000141994.15	ENSG00000141994	DUS3L	-0.0595451712797218	-2.46707670729012	-0.921670429594354	0.357329048072538	0.642530370395135	Exon	DLPFC
e1014700	ENSG00000141994.15	ENSG00000141994	DUS3L	-0.0595451712797218	-2.46707670729012	-0.921670429594354	0.357329048072538	0.642530370395135	Exon	DLPFC
e1014712	ENSG00000141994.15	ENSG00000141994	DUS3L	-0.0595451712797218	-2.46707670729012	-0.921670429594354	0.357329048072538	0.642530370395135	Exon	DLPFC
e1014750	ENSG00000141994.15	ENSG00000141994	DUS3L	-0.0595451712797218	-2.46707670729012	-0.921670429594354	0.357329048072538	0.642530370395135	Exon	DLPFC
e785992	ENSG00000023608.4	ENSG00000023608	SNAPC1	0.0472501578882897	-1.73405372288201	0.921661678385945	0.357333607826248	0.642534079505834	Exon	DLPFC
e68392	ENSG00000143553.10	ENSG00000143553	SNAPIN	-0.0305523412513325	-0.18481171806921	-0.921658736148473	0.357335140866022	0.642534079505834	Exon	DLPFC
e795509	ENSG00000100603.13	ENSG00000100603	SNW1	-0.03484857042573	-0.268008314915831	-0.921653370540675	0.357337936602853	0.642534079505834	Exon	DLPFC
e829171	ENSG00000157450.15	ENSG00000157450	RNF111	-0.0273051296951947	0.0119323471147491	-0.921651985340348	0.357338658360345	0.642534079505834	Exon	DLPFC
e819449	ENSG00000103994.16	ENSG00000103994	ZNF106	-0.0252109953792386	1.77523231422639	-0.92164817381721	0.357340644356101	0.642534257713317	Exon	DLPFC
e229541	ENSG00000157388.14	ENSG00000157388	CACNA1D	0.0443904764794361	-0.11346415703847	0.921608510785911	0.357361311209678	0.642566844240904	Exon	DLPFC
e874539	ENSG00000058600.15	ENSG00000058600	POLR3E	0.0215284624874973	0.870251377731358	0.921606150517029	0.35736254107726	0.642566844240904	Exon	DLPFC
e804503	ENSG00000198752.10	ENSG00000198752	CDC42BPB	-0.0192427885738271	2.37882282659351	-0.921590962136803	0.357370455365213	0.642576797950655	Exon	DLPFC
e163846	ENSG00000123607.14	ENSG00000123607	TTC21B	0.0232760256842923	0.893454893892281	0.921588284086631	0.357371850842182	0.642576797950655	Exon	DLPFC
e1004256	ENSG00000141665.11	ENSG00000141665	FBXO15	0.0624146051191733	-2.36039991367295	0.921565002551277	0.357383982517494	0.642595218393926	Exon	DLPFC
e789518	ENSG00000139990.17	ENSG00000139990	DCAF5	-0.0316200959913128	-0.292321323460069	-0.921552115106455	0.357390698092761	0.642603900261029	Exon	DLPFC
e69801	ENSG00000143515.16	ENSG00000143515	ATP8B2	0.0343611394896959	-0.629827581725235	0.921542360589324	0.35739578117002	0.64260964675007	Exon	DLPFC
e1153889	ENSG00000196998.17	ENSG00000196998	WDR45	0.0369527243067741	-0.383943428071896	0.921534112572279	0.357400079246003	0.642610748671317	Exon	DLPFC
e1108191	ENSG00000205726.14	ENSG00000205726	ITSN1	0.0312612602016719	2.18220340254758	0.92153394178895	0.357400168242251	0.642610748671317	Exon	DLPFC
e64152	ENSG00000269713.7	ENSG00000269713	NBPF9	0.0446332056070455	-1.61215114655317	0.921530141781908	0.357402148453032	0.642610916063157	Exon	DLPFC
e1053914	ENSG00000079462.7	ENSG00000079462	PAFAH1B3	0.0355191122222521	-0.634615998646364	0.921525034542877	0.357404809882658	0.64261144389174	Exon	DLPFC
e923651	ENSG00000065320.8	ENSG00000065320	NTN1	-0.042010193942603	0.512652197256106	-0.921521717857008	0.357406538245136	0.64261144389174	Exon	DLPFC
e38089	ENSG00000116171.16	ENSG00000116171	SCP2	-0.0265609276722538	2.05206695893027	-0.921518714450006	0.357408103359016	0.64261144389174	Exon	DLPFC
e267753	ENSG00000136527.17	ENSG00000136527	TRA2B	-0.0219005130584761	1.73794853086833	-0.921495583880825	0.357420157140263	0.642623190867604	Exon	DLPFC
e1147871	ENSG00000101868.10	ENSG00000101868	POLA1	-0.0421548253746691	-1.18833188936148	-0.921493757681794	0.357421108818394	0.642623190867604	Exon	DLPFC
e1077452	ENSG00000125875.13	ENSG00000125875	TBC1D20	-0.0149811199230719	3.67457259135913	-0.921493460410014	0.357421263734329	0.642623190867604	Exon	DLPFC
e490147	ENSG00000104756.15	ENSG00000104756	KCTD9	0.0422455116854198	-1.59506181687248	0.921491691814952	0.357422185395366	0.642623190867604	Exon	DLPFC
e643314	ENSG00000162298.17	ENSG00000162298	SYVN1	-0.0504129164889181	-1.60232953405307	-0.921484296985666	0.357426039050151	0.642626726506432	Exon	DLPFC
e155603	ENSG00000144228.8	ENSG00000144228	SPOPL	-0.0324834792711547	-0.704836703615326	-0.921475061077464	0.35743085218015	0.642631987167359	Exon	DLPFC
e1078289	ENSG00000088876.11	ENSG00000088876	ZNF343	0.0344592675597229	-1.15705632768487	0.921469198623809	0.357433907315314	0.642634087055795	Exon	DLPFC
e668940	ENSG00000278768.1	ENSG00000278768	BACE1-AS	-0.0275345560629821	0.0195320551385008	-0.921451427475147	0.357443168600065	0.642645139884926	Exon	DLPFC
e394383	ENSG00000137216.18	ENSG00000137216	TMEM63B	0.0359736241565267	-0.72270197696862	0.921449585722427	0.357444128422691	0.642645139884926	Exon	DLPFC
e539882	ENSG00000172159.15	ENSG00000172159	FRMD3	-0.052751073827845	-2.10852635627036	-0.921446538351207	0.357445716552523	0.642645139884926	Exon	DLPFC
e411373	ENSG00000152894.14	ENSG00000152894	PTPRK	-0.0238359150057609	2.21034002532433	-0.921442314871569	0.35744791761567	0.642645704147164	Exon	DLPFC
e234426	ENSG00000114861.18	ENSG00000114861	FOXP1	0.0285342558691227	-0.484589293121605	0.921427458366906	0.357455660139675	0.642654690766425	Exon	DLPFC
e650698	ENSG00000110092.3	ENSG00000110092	CCND1	-0.0585274224227056	-1.08531212883292	-0.921425481167239	0.357456690572809	0.642654690766425	Exon	DLPFC
e833455	ENSG00000174485.15	ENSG00000174485	DENND4A	-0.0180647685611459	1.66672401301313	-0.921419837400396	0.357459631876553	0.642656585806276	Exon	DLPFC
e822165	ENSG00000137770.13	ENSG00000137770	CTDSPL2	-0.0259605165944815	0.730554351826965	-0.921412354645985	0.35746353161007	0.642660203924052	Exon	DLPFC
e564759	ENSG00000188566.12	ENSG00000188566	NDOR1	-0.0596407246517339	-1.92764756953906	-0.921398366249219	0.357470821914759	0.642669917656646	Exon	DLPFC
e538063	ENSG00000107372.12	ENSG00000107372	ZFAND5	0.0223042479521342	6.14531427173563	0.9213919575392	0.357474161960707	0.642672529450938	Exon	DLPFC
e943993	ENSG00000073605.18	ENSG00000073605	GSDMB	0.061764712512632	-2.32326387183772	0.921388280253297	0.357476078471352	0.642672581977571	Exon	DLPFC
e605269	ENSG00000119965.12	ENSG00000119965	C10orf88	0.0510755035682025	-1.78815904764348	0.921380884837552	0.357479932799165	0.642676118304279	Exon	DLPFC
e514192	ENSG00000156787.16	ENSG00000156787	TBC1D31	0.0386935497215907	-0.648678506263524	0.921370291613282	0.357485453800127	0.64268094038706	Exon	DLPFC
e908430	ENSG00000167515.10	ENSG00000167515	TRAPPC2L	0.0340478820742932	0.71390602586391	0.921367543116586	0.357486886276757	0.64268094038706	Exon	DLPFC
e852188	ENSG00000168904.14	ENSG00000168904	LRRC28	0.0440595214393406	-0.708563532054207	0.921364874791551	0.357488276972552	0.64268094038706	Exon	DLPFC
e117123	ENSG00000115207.13	ENSG00000115207	GTF3C2	-0.0357926397963882	-1.41887728863426	-0.921354777364277	0.357493539649357	0.642687008466172	Exon	DLPFC
e1068610	ENSG00000182310.13	ENSG00000182310	SPACA6	0.0633573526247057	-2.50222306823152	0.921348505709364	0.357496808397024	0.642689491897311	Exon	DLPFC
e225312	ENSG00000088538.12	ENSG00000088538	DOCK3	0.0324322288100158	2.00482868283302	0.9213344963643	0.357504110049083	0.642699225413363	Exon	DLPFC
e386609	ENSG00000204248.10	ENSG00000204248	COL11A2	0.0805478297247479	-2.71843844479085	0.921318598983194	0.357512395857224	0.642709229746876	Exon	DLPFC
e980646	ENSG00000171246.5	ENSG00000171246	NPTX1	0.0573210131402569	3.03025825361478	0.921316576868819	0.357513449803783	0.642709229746876	Exon	DLPFC
e126626	ENSG00000115306.15	ENSG00000115306	SPTBN1	0.0161072787155495	4.74781160051502	0.921301667061537	0.357521221007479	0.642719807122682	Exon	DLPFC
e425859	ENSG00000106263.17	ENSG00000106263	EIF3B	-0.0206921505248975	1.3657638948628	-0.921294203711369	0.357525111051885	0.642723123480359	Exon	DLPFC
e214391	ENSG00000168036.16	ENSG00000168036	CTNNB1	-0.0180170066422544	2.5502426514135	-0.921290885343813	0.357526840658697	0.642723123480359	Exon	DLPFC
e1007981	ENSG00000118046.14	ENSG00000118046	STK11	0.0314576442732705	-0.100709364707021	0.921279574008541	0.357532736417412	0.642730329160753	Exon	DLPFC
e302443	ENSG00000138785.14	ENSG00000138785	INTS12	-0.0328830149164128	-0.956815628510149	-0.921264025634742	0.357540840729839	0.642741505022379	Exon	DLPFC
e558061	ENSG00000148358.19	ENSG00000148358	GPR107	-0.0241970855385416	0.468462910681264	-0.921239127455874	0.357553818703231	0.642755871770914	Exon	DLPFC
e525173	ENSG00000080503.21	ENSG00000080503	SMARCA2	0.0700711773031097	-2.96781178201222	0.921236096415584	0.357555398628683	0.642755871770914	Exon	DLPFC
e1045637	ENSG00000171827.10	ENSG00000171827	ZNF570	0.0471838298615626	-1.27511975872287	0.921229503638224	0.357558835119773	0.642755871770914	Exon	DLPFC
e134512	ENSG00000135624.15	ENSG00000135624	CCT7	0.0379579810867243	0.144855068985301	0.921227860429751	0.357559691646908	0.642755871770914	Exon	DLPFC
e134525	ENSG00000135624.15	ENSG00000135624	CCT7	0.0379579810867243	0.144855068985301	0.921227860429751	0.357559691646908	0.642755871770914	Exon	DLPFC
e124697	ENSG00000119878.5	ENSG00000119878	CRIPT	0.0340314243020171	0.10487298214046	0.921226966101704	0.357560157818516	0.642755871770914	Exon	DLPFC
e929155	ENSG00000177731.15	ENSG00000177731	FLII	-0.0389587784264642	-0.508732374326692	-0.921212434905161	0.35756773230914	0.642763931165737	Exon	DLPFC
e408463	ENSG00000010810.17	ENSG00000010810	FYN	-0.0503416420405634	-1.6791399902918	-0.921209509577486	0.357569257169479	0.642763931165737	Exon	DLPFC
e549803	ENSG00000136861.17	ENSG00000136861	CDK5RAP2	-0.0386559639295555	0.00546686739296	-0.921207501540599	0.357570303883937	0.642763931165737	Exon	DLPFC
e874079	ENSG00000185864.16	ENSG00000185864	NPIPB4	-0.129901314845186	-2.96485198720382	-0.921202280680564	0.357573025331892	0.642765430140881	Exon	DLPFC
e343365	ENSG00000145725.19	ENSG00000145725	PPIP5K2	0.030418584933933	-0.517872285706832	0.921178596626837	0.357585371148034	0.642784229562099	Exon	DLPFC
e1078367	ENSG00000101361.15	ENSG00000101361	NOP56	0.0591253725932595	-1.12518766397324	0.92116752563329	0.35759114223103	0.642791210313473	Exon	DLPFC
e765715	ENSG00000183087.14	ENSG00000183087	GAS6	0.0371410401128463	-0.0199746596852411	0.921156849229209	0.357596707678361	0.642797821350838	Exon	DLPFC
e829157	ENSG00000157450.15	ENSG00000157450	RNF111	-0.027295918479317	0.0121601662430498	-0.921151936145244	0.357599268812826	0.642799031945504	Exon	DLPFC
e1024639	ENSG00000171295.12	ENSG00000171295	ZNF440	-0.0345869412548723	-0.551994797755927	-0.921144239058013	0.357603281239658	0.64280226241499	Exon	DLPFC
e690488	ENSG00000111404.6	ENSG00000111404	RERGL	-0.0847309139508878	-0.638885125457274	-0.921141246345525	0.35760484132319	0.64280226241499	Exon	DLPFC
e712087	ENSG00000139613.11	ENSG00000139613	SMARCC2	0.0194751855854373	2.05049980720409	0.921133939258768	0.357608650482895	0.642805716306954	Exon	DLPFC
e691134	ENSG00000139155.8	ENSG00000139155	SLCO1C1	0.0668158779593865	0.194617789347298	0.921127140362211	0.357612194747797	0.642807288628959	Exon	DLPFC
e279533	ENSG00000163995.19	ENSG00000163995	ABLIM2	0.0418131454610727	-0.21455084287698	0.921125019068179	0.357613300582961	0.642807288628959	Exon	DLPFC
e368182	ENSG00000169223.14	ENSG00000169223	LMAN2	-0.0286517791304875	0.17930065121318	-0.921118354911116	0.357616774636503	0.642808008644161	Exon	DLPFC
e39281	ENSG00000184313.19	ENSG00000184313	MROH7	0.0623799799909156	-1.93359449884032	0.921117008493748	0.357617476532219	0.642808008644161	Exon	DLPFC
e845949	ENSG00000136404.15	ENSG00000136404	TM6SF1	0.0649009747899584	-2.78696810539193	0.921111690721902	0.357620248728141	0.642809598509348	Exon	DLPFC
e481539	ENSG00000198010.12	ENSG00000198010	DLGAP2	0.0641285238597815	-0.856240053554186	0.921104081093355	0.357624215710458	0.6428133359322	Exon	DLPFC
e747513	ENSG00000198040.10	ENSG00000198040	ZNF84	-0.0209038141391651	1.1674414819198	-0.921080409865447	0.357636555957468	0.642831241620923	Exon	DLPFC
e977350	ENSG00000129657.14	ENSG00000129657	SEC14L1	-0.0339455097622529	1.87963824419255	-0.921077730224019	0.35763795292085	0.642831241620923	Exon	DLPFC
e421577	ENSG00000197081.12	ENSG00000197081	IGF2R	-0.030894783814955	-0.518681416029243	-0.921073715047719	0.357640046138064	0.642831610915748	Exon	DLPFC
e116663	ENSG00000138074.14	ENSG00000138074	SLC5A6	0.0469965335999961	-0.787516525238709	0.921065541802892	0.357644307089903	0.642835876529252	Exon	DLPFC
e1142481	ENSG00000100288.19	ENSG00000100288	CHKB	0.0461270383925427	-1.66994611252578	0.921049054534362	0.35765290248339	0.642841995285705	Exon	DLPFC
e725082	ENSG00000139323.13	ENSG00000139323	POC1B	-0.0479773162371631	0.665152963052856	-0.921048770379017	0.357653050624719	0.642841995285705	Exon	DLPFC
e986637	ENSG00000132205.10	ENSG00000132205	EMILIN2	-0.0808543204786328	-2.25128507338092	-0.921048148838765	0.357653374658172	0.642841995285705	Exon	DLPFC
e606216	ENSG00000089876.11	ENSG00000089876	DHX32	0.0332328167214445	-0.605432317649777	0.921041711247097	0.35765673083958	0.642844634539123	Exon	DLPFC
e784276	ENSG00000032219.18	ENSG00000032219	ARID4A	-0.0521780093692524	-0.295571736110079	-0.921035177938516	0.357660136942508	0.642846430043619	Exon	DLPFC
e773176	ENSG00000213928.8	ENSG00000213928	IRF9	-0.0568064932474215	-1.51679500757071	-0.921032553076039	0.357661505405267	0.642846430043619	Exon	DLPFC
e523568	ENSG00000254402.6	ENSG00000254402	LRRC24	0.056019690315831	-1.85640478808466	0.921020311403886	0.357667887601418	0.642854508040539	Exon	DLPFC
e946563	ENSG00000168256.17	ENSG00000168256	NKIRAS2	-0.0297169307144419	0.393397511187518	-0.921014762590179	0.357670780499324	0.642854621084014	Exon	DLPFC
e1116231	ENSG00000160298.17	ENSG00000160298	C21orf58	-0.0407400928794202	-1.434551796179	-0.921012948756477	0.357671726152539	0.642854621084014	Exon	DLPFC
e741328	ENSG00000212694.8	ENSG00000212694	LINC01089	-0.0593643999444029	-1.77750075154082	-0.921002997055609	0.357676914560337	0.642860553287837	Exon	DLPFC
e16143	ENSG00000261326.2	ENSG00000261326	LINC01355	0.034564449787861	2.4873489458013	0.92099377455172	0.357681722837276	0.642862842821416	Exon	DLPFC
e24001	ENSG00000162521.18	ENSG00000162521	RBBP4	-0.0184855696055077	1.85663555696036	-0.920993311755101	0.35768196412362	0.642862842821416	Exon	DLPFC
e816388	ENSG00000140320.11	ENSG00000140320	BAHD1	-0.04268144293748	-1.35668137908029	-0.920983619787085	0.357687017208207	0.642866975036984	Exon	DLPFC
e600328	ENSG00000148700.14	ENSG00000148700	ADD3	-0.0322276501993123	2.33933063448167	-0.920981660021971	0.357688038973037	0.642866975036984	Exon	DLPFC
e553406	ENSG00000136856.17	ENSG00000136856	SLC2A8	-0.0655417212050788	-2.54562827357013	-0.920975422953578	0.357691290812323	0.642869426473901	Exon	DLPFC
e750119	ENSG00000122026.10	ENSG00000122026	RPL21	0.0423165048967817	-0.519794718187757	0.920970003885894	0.357694116183267	0.642871111408321	Exon	DLPFC
e115356	ENSG00000143970.16	ENSG00000143970	ASXL2	-0.0279866380219998	-0.0478475265305245	-0.920964686946791	0.357696888320547	0.64287270065046	Exon	DLPFC
e583087	ENSG00000198739.10	ENSG00000198739	LRRTM3	0.0339131972245444	1.52727975803732	0.920960688552495	0.357698973005973	0.642873054355717	Exon	DLPFC
e827677	ENSG00000256061.7	ENSG00000256061	DYX1C1	0.0695330723509635	-2.66588360926148	0.920952999104003	0.357702982157229	0.642876866777532	Exon	DLPFC
e1022757	ENSG00000130733.10	ENSG00000130733	YIPF2	-0.0398525923330624	-0.712473739264236	-0.920944922053114	0.357707193428551	0.642878345015343	Exon	DLPFC
e502221	ENSG00000046889.18	ENSG00000046889	PREX2	-0.0434549585062389	0.501753991783685	-0.920939719566022	0.357709905955564	0.642878345015343	Exon	DLPFC
e499033	ENSG00000120992.17	ENSG00000120992	LYPLA1	0.0280208699332112	2.6267605595753	0.920939675633959	0.357709928861376	0.642878345015343	Exon	DLPFC
e871900	ENSG00000103544.14	ENSG00000103544	C16orf62	-0.0574995047840175	-1.18523594298584	-0.920932923373479	0.357713449444943	0.642878345015343	Exon	DLPFC
e871974	ENSG00000103544.14	ENSG00000103544	C16orf62	-0.0574995047840175	-1.18523594298584	-0.920932923373479	0.357713449444943	0.642878345015343	Exon	DLPFC
e42722	ENSG00000272506.1	ENSG00000272506		-0.0714004450141018	-0.965125300519355	-0.920929545219829	0.357715210799938	0.642878345015343	Exon	DLPFC
e719220	ENSG00000127314.17	ENSG00000127314	RAP1B	-0.058315983475293	-1.92347785272743	-0.920925826834015	0.35771714955688	0.642878345015343	Exon	DLPFC
e376302	ENSG00000165097.13	ENSG00000165097	KDM1B	-0.0437501104728581	-1.7968196306354	-0.920922454580619	0.357718907846999	0.642878345015343	Exon	DLPFC
e898708	ENSG00000141076.17	ENSG00000141076	UTP4	-0.0367680087020801	-0.782426805206558	-0.920911920906566	0.357724400131082	0.642884056837397	Exon	DLPFC
e605352	ENSG00000196177.12	ENSG00000196177	ACADSB	0.0381794908770068	-0.047064443146158	0.920909117344447	0.357725861924387	0.642884056837397	Exon	DLPFC
e160533	ENSG00000153234.13	ENSG00000153234	NR4A2	-0.0768038365286995	-1.77867231921127	-0.920871793694208	0.357745323048566	0.642915638217866	Exon	DLPFC
e230136	ENSG00000187672.12	ENSG00000187672	ERC2	0.0247249813073328	2.08110205320765	0.920863533997037	0.357749629871894	0.642917170342299	Exon	DLPFC
e196910	ENSG00000142327.11	ENSG00000142327	RNPEPL1	-0.0608612449686483	-2.49364370566015	-0.920862613029694	0.357750110090518	0.642917170342299	Exon	DLPFC
e745014	ENSG00000081760.16	ENSG00000081760	AACS	0.0731522150172565	-2.68170723400326	0.920859296124024	0.357751839623056	0.642917170342299	Exon	DLPFC
e766436	ENSG00000136319.11	ENSG00000136319	TTC5	0.0293455218448346	-0.407969222508647	0.920853423693076	0.357754901694881	0.642919280238491	Exon	DLPFC
e629611	ENSG00000180423.4	ENSG00000180423	HARBI1	-0.0378754869750326	-0.0170460757963861	-0.920827857061481	0.357768233140863	0.642939845048369	Exon	DLPFC
e752791	ENSG00000102710.19	ENSG00000102710	SUPT20H	-0.031293337395249	-0.0230128887629601	-0.920809066101736	0.357778031685589	0.642953563481099	Exon	DLPFC
e719760	ENSG00000257181.1	ENSG00000257181		-0.104712468545219	-2.43337451555358	-0.920805819696091	0.357779724540783	0.642953563481099	Exon	DLPFC
e121734	ENSG00000119787.13	ENSG00000119787	ATL2	0.0478194813972876	-1.11577867570893	0.92080235503445	0.357781531212292	0.642953563481099	Exon	DLPFC
e934255	ENSG00000109113.18	ENSG00000109113	RAB34	0.0536866436372469	-0.4002564739582	0.920760541844858	0.357803335440693	0.642989353662833	Exon	DLPFC
e73217	ENSG00000143622.10	ENSG00000143622	RIT1	-0.0615325281832112	-2.72176055044188	-0.920750550670236	0.357808545640001	0.642995323376625	Exon	DLPFC
e763016	ENSG00000134900.11	ENSG00000134900	TPP2	-0.0239880842455775	0.643331536033105	-0.92072777741342	0.357820421620745	0.643013250855062	Exon	DLPFC
e531270	ENSG00000164972.12	ENSG00000164972	C9orf24	0.0544138540176141	-1.16189881430339	0.9207225446089	0.357823150500843	0.643013250855062	Exon	DLPFC
e721602	ENSG00000072657.8	ENSG00000072657	TRHDE	0.0406523012814384	1.45212722938678	0.920720557727515	0.357824186652505	0.643013250855062	Exon	DLPFC
e1025781	ENSG00000198356.11	ENSG00000198356	ASNA1	0.0281245701926977	0.974271851608801	0.920711763138273	0.357828773022669	0.643018099296122	Exon	DLPFC
e238450	ENSG00000114423.18	ENSG00000114423	CBLB	-0.0306175229240494	-0.130688746205308	-0.920708062800657	0.357830702756422	0.643018173737102	Exon	DLPFC
e1021684	ENSG00000079999.13	ENSG00000079999	KEAP1	-0.0279407951582648	-0.166368224233092	-0.920697796729923	0.35783605656807	0.643024401178363	Exon	DLPFC
e712229	ENSG00000139613.11	ENSG00000139613	SMARCC2	0.0288179788956835	0.225179039223823	0.920681482078787	0.357844564851406	0.643036297047968	Exon	DLPFC
e965148	ENSG00000170921.14	ENSG00000170921	TANC2	0.0293760728266923	0.403882655810474	0.920668724863686	0.357851217978892	0.643044859148397	Exon	DLPFC
e262529	ENSG00000171109.18	ENSG00000171109	MFN1	0.0270831965868743	2.13717741487135	0.920651288701861	0.357860311391494	0.643055379872196	Exon	DLPFC
e372229	ENSG00000204628.11	ENSG00000204628	RACK1	-0.0208483782735908	2.43166866570556	-0.920650256829677	0.357860849544295	0.643055379872196	Exon	DLPFC
e43534	ENSG00000116704.7	ENSG00000116704	SLC35D1	-0.0455282640838772	-1.52056002460846	-0.920615478752418	0.357878987670928	0.643081779325114	Exon	DLPFC
e947566	ENSG00000108788.11	ENSG00000108788	MLX	0.0339019382405146	-0.258844717675932	0.920611431724187	0.357881098392071	0.643081779325114	Exon	DLPFC
e720693	ENSG00000135643.4	ENSG00000135643	KCNMB4	-0.025663472008711	4.88888192548975	-0.920608812964236	0.357882464206355	0.643081779325114	Exon	DLPFC
e568143	ENSG00000134453.15	ENSG00000134453	RBM17	-0.024730578652039	1.81090968204139	-0.920607603807518	0.357883094843167	0.643081779325114	Exon	DLPFC
e356632	ENSG00000156453.13	ENSG00000156453	PCDH1	0.0406623493447806	2.69584333884648	0.920597655034752	0.357888283661531	0.643087709659362	Exon	DLPFC
e731761	ENSG00000111785.18	ENSG00000111785	RIC8B	0.0231469897377105	0.681944700815512	0.920587591764384	0.3578935322449	0.643093747321905	Exon	DLPFC
e174984	ENSG00000138386.16	ENSG00000138386	NAB1	0.0331888545360474	-0.474748941006641	0.920576021461429	0.357899566893918	0.643100120515056	Exon	DLPFC
e562478	ENSG00000165689.16	ENSG00000165689	SDCCAG3	-0.0356677376157491	-1.26020240426061	-0.920573549585236	0.357900856142934	0.643100120515056	Exon	DLPFC
e264715	ENSG00000114770.16	ENSG00000114770	ABCC5	0.0353334668250834	0.7805964316661	0.920559985614601	0.357907930714457	0.643103289326325	Exon	DLPFC
e744895	ENSG00000150990.7	ENSG00000150990	DHX37	-0.0481417443422357	-1.43370809647789	-0.92055922915666	0.35790832526346	0.643103289326325	Exon	DLPFC
e1033562	ENSG00000130309.10	ENSG00000130309	COLGALT1	-0.0457651486061101	-1.68885688532703	-0.92055689073419	0.357909544926207	0.643103289326325	Exon	DLPFC
e681537	ENSG00000111224.13	ENSG00000111224	PARP11	-0.03710919502143	-0.748861518270251	-0.920553051591346	0.357911547332909	0.643103289326325	Exon	DLPFC
e110803	ENSG00000151693.9	ENSG00000151693	ASAP2	0.0403746257121346	-1.26359682259289	0.920550322821308	0.35791297059955	0.643103289326325	Exon	DLPFC
e1120282	ENSG00000099910.16	ENSG00000099910	KLHL22	0.024281818200051	0.430189466132757	0.920548299948543	0.357914025687953	0.643103289326325	Exon	DLPFC
e248043	ENSG00000163913.11	ENSG00000163913	IFT122	0.041871118874541	-1.20330456239747	0.920544822277846	0.357915839573326	0.643103289326325	Exon	DLPFC
e470425	ENSG00000106477.18	ENSG00000106477	CEP41	0.0389234918657404	-0.904357128305671	0.920525851332066	0.35792573455182	0.643117675188203	Exon	DLPFC
e969929	ENSG00000154263.17	ENSG00000154263	ABCA10	0.0485466441433203	-1.34709745126847	0.92050360418394	0.357937338571612	0.643135131671786	Exon	DLPFC
e1144059	ENSG00000101849.15	ENSG00000101849	TBL1X	-0.0655102876364657	-2.90842971765994	-0.920490522448552	0.357944162061297	0.643142725765229	Exon	DLPFC
e382817	ENSG00000204427.11	ENSG00000204427	ABHD16A	0.0282889431185998	0.299741159065837	0.920488259528095	0.357945342418722	0.643142725765229	Exon	DLPFC
e1132086	ENSG00000100350.14	ENSG00000100350	FOXRED2	-0.037983916676076	-0.550736822211936	-0.920473289057415	0.357953151198027	0.643153362730958	Exon	DLPFC
e446301	ENSG00000106665.15	ENSG00000106665	CLIP2	-0.0300574033768941	0.719173682342811	-0.920450712520427	0.357964927597472	0.643171128379819	Exon	DLPFC
e897000	ENSG00000261884.2	ENSG00000261884		0.0263337889442694	0.809900014232485	0.92044261573431	0.357969151112098	0.643175323316704	Exon	DLPFC
e239611	ENSG00000177707.10	ENSG00000177707	NECTIN3	-0.0337331730624815	0.0039339689904132	-0.920438620284389	0.357971235264364	0.64317567436464	Exon	DLPFC
e752521	ENSG00000133104.12	ENSG00000133104	SPG20	-0.0330619701698341	3.74608494992774	-0.9204266536494	0.35797747748319	0.643183496269348	Exon	DLPFC
e165149	ENSG00000138399.17	ENSG00000138399	FASTKD1	0.0302548719805344	-0.0028916308705776	0.920414489248533	0.357983822934171	0.643187679544126	Exon	DLPFC
e908410	ENSG00000167515.10	ENSG00000167515	TRAPPC2L	0.0338373413215019	0.722425633005435	0.920414220695248	0.357983963023393	0.643187679544126	Exon	DLPFC
e268651	ENSG00000156976.15	ENSG00000156976	EIF4A2	0.0315874346036364	3.88451781043706	0.920411327597108	0.357985472193014	0.643187679544126	Exon	DLPFC
e322615	ENSG00000038382.17	ENSG00000038382	TRIO	0.0343919102342201	0.138435796865603	0.920395067996021	0.357993954004275	0.64319744774585	Exon	DLPFC
e355301	ENSG00000113119.12	ENSG00000113119	TMCO6	-0.0587186746890864	-2.66727643141059	-0.920393663528338	0.357994686649966	0.64319744774585	Exon	DLPFC
e785991	ENSG00000258964.1	ENSG00000258964		0.0383255892072877	-1.0226457454212	0.920388436973042	0.357997413109932	0.643198952671423	Exon	DLPFC
e488637	ENSG00000120896.13	ENSG00000120896	SORBS3	-0.0627478031038382	-2.74063469954312	-0.92037935048937	0.358002153153002	0.643203352574957	Exon	DLPFC
e1135237	ENSG00000100316.15	ENSG00000100316	RPL3	0.0550588429274766	1.09966569710862	0.920376500750267	0.358003639752308	0.643203352574957	Exon	DLPFC
e246400	ENSG00000114554.11	ENSG00000114554	PLXNA1	0.0477338957798177	0.512809866167405	0.920365554253654	0.358009350154923	0.643207897910455	Exon	DLPFC
e529791	ENSG00000096872.15	ENSG00000096872	IFT74	0.0485204257958764	-2.00167665802145	0.920364409389018	0.358009947393896	0.643207897910455	Exon	DLPFC
e938526	ENSG00000108684.14	ENSG00000108684	ASIC2	0.0367456557943184	-0.262960736381289	0.92034928968085	0.358017834917296	0.643218675163013	Exon	DLPFC
e1011482	ENSG00000105325.13	ENSG00000105325	FZR1	-0.0341581779036029	-0.255359274624075	-0.920339503847074	0.358022939968071	0.643221491298664	Exon	DLPFC
e530860	ENSG00000230453.9	ENSG00000230453	ANKRD18B	0.0700931094105897	-1.33040960439715	0.920335553219278	0.358025000935332	0.643221491298664	Exon	DLPFC
e198137	ENSG00000115677.16	ENSG00000115677	HDLBP	0.0189519815170123	1.25280775595125	0.92033315474951	0.358026252174976	0.643221491298664	Exon	DLPFC
e564494	ENSG00000176884.14	ENSG00000176884	GRIN1	0.0643374201054315	2.65180479481245	0.920331801752109	0.358026958011228	0.643221491298664	Exon	DLPFC
e612863	ENSG00000184281.14	ENSG00000184281	TSSC4	-0.0306073527819248	0.0676086516890868	-0.920312873253974	0.358036832786228	0.643235838418528	Exon	DLPFC
e882105	ENSG00000156860.15	ENSG00000156860	FBRS	-0.0449981033910989	-1.85772153361159	-0.920304664426136	0.358041115288729	0.64323865321724	Exon	DLPFC
e471950	ENSG00000155561.14	ENSG00000155561	NUP205	-0.0375562866414133	-1.13476804419648	-0.920299502171133	0.358043808426711	0.64323865321724	Exon	DLPFC
e420838	ENSG00000122335.13	ENSG00000122335	SERAC1	0.0321538452483096	-0.177669948683579	0.92029900764077	0.358044066422872	0.64323865321724	Exon	DLPFC
e85469	ENSG00000116260.16	ENSG00000116260	QSOX1	-0.038028074601717	-0.941066647694579	-0.920283926702449	0.358051934194758	0.643246030377339	Exon	DLPFC
e915132	ENSG00000132382.14	ENSG00000132382	MYBBP1A	0.0452304418996982	-1.03893896119813	0.920283895054766	0.358051950705567	0.643246030377339	Exon	DLPFC
e934083	ENSG00000109111.14	ENSG00000109111	SUPT6H	-0.0247034844239278	0.763372630783099	-0.920271950199261	0.358058182451117	0.643253832187715	Exon	DLPFC
e344594	ENSG00000224032.6	ENSG00000224032	EPB41L4A-AS1	0.0611564348458057	-1.89562268770654	0.920268242005538	0.358060117065248	0.643253914132211	Exon	DLPFC
e1040785	ENSG00000205209.7	ENSG00000205209	SCGB2B2	-0.0623543837958046	-2.35618577698318	-0.920260592628835	0.358064107867977	0.643255830088759	Exon	DLPFC
e1008612	ENSG00000130005.11	ENSG00000130005	GAMT	-0.0377508813342248	0.165953193226946	-0.920258956293412	0.358064961574107	0.643255830088759	Exon	DLPFC
e941806	ENSG00000274211.4	ENSG00000274211	SOCS7	0.0306392357710079	0.354986229081999	0.92024490455732	0.358072292674876	0.643265606639857	Exon	DLPFC
e20963	ENSG00000162419.12	ENSG00000162419	GMEB1	0.0459804003640005	-0.986177413977588	0.92023492707165	0.35807749820688	0.643271079107932	Exon	DLPFC
e687392	ENSG00000214776.9	ENSG00000214776		-0.270961431660463	-2.75430119967545	-0.920231824309547	0.358079117013984	0.643271079107932	Exon	DLPFC
e655497	ENSG00000162139.9	ENSG00000162139	NEU3	0.0420049368924994	-1.16803796239156	0.920223275137144	0.358083577405979	0.643272843518373	Exon	DLPFC
e1011047	ENSG00000065717.14	ENSG00000065717	TLE2	0.0628827391950162	-2.70959773434351	0.920221883814209	0.358084303309468	0.643272843518373	Exon	DLPFC
e588661	ENSG00000156113.21	ENSG00000156113	KCNMA1	0.0370226792964714	1.63295122911165	0.920215785497063	0.358087485033024	0.643272843518373	Exon	DLPFC
e1071886	ENSG00000167615.16	ENSG00000167615	LENG8	-0.0350804407610366	1.29888267688495	-0.920209306122714	0.358090865588161	0.643272843518373	Exon	DLPFC
e180023	ENSG00000138380.17	ENSG00000138380	CARF	-0.035055676241033	-0.371590526566255	-0.920206331525295	0.358092417564293	0.643272843518373	Exon	DLPFC
e547192	ENSG00000136810.12	ENSG00000136810	TXN	0.0290012440047404	2.57764927796147	0.920205802357139	0.358092693654653	0.643272843518373	Exon	DLPFC
e227113	ENSG00000114841.17	ENSG00000114841	DNAH1	0.0609734168008271	-2.36415646653926	0.920204596939718	0.358093322574575	0.643272843518373	Exon	DLPFC
e93768	ENSG00000174514.12	ENSG00000174514	MFSD4A	0.0542259620710659	1.81139410017608	0.920194061331334	0.358098819500124	0.643279324599733	Exon	DLPFC
e752726	ENSG00000120699.12	ENSG00000120699	EXOSC8	-0.0501158051188568	-1.0858872016069	-0.920185397869954	0.358103339677916	0.643284051017926	Exon	DLPFC
e467829	ENSG00000128513.14	ENSG00000128513	POT1	-0.0485932763544034	-0.97620500194352	-0.920181041484793	0.358105612643952	0.643284547902303	Exon	DLPFC
e927560	ENSG00000133030.19	ENSG00000133030	MPRIP	-0.036508801167125	1.12783047539716	-0.920177626443986	0.358107394465175	0.643284547902303	Exon	DLPFC
e980090	ENSG00000181045.14	ENSG00000181045	SLC26A11	-0.0498970396249039	-1.71035204772233	-0.920143622787002	0.358125136414571	0.643297860008247	Exon	DLPFC
e310146	ENSG00000164164.15	ENSG00000164164	OTUD4	-0.0334331711773949	0.1017500393335	-0.920142065672837	0.358125948876976	0.643297860008247	Exon	DLPFC
e985881	ENSG00000158270.11	ENSG00000158270	COLEC12	-0.0497210728799692	0.935887801220926	-0.920141241920177	0.358126378690547	0.643297860008247	Exon	DLPFC
e1130022	ENSG00000198089.14	ENSG00000198089	SFI1	0.0589761819171465	-2.51740292987266	0.920140352505705	0.358126842765178	0.643297860008247	Exon	DLPFC
e322829	ENSG00000038382.17	ENSG00000038382	TRIO	0.0374090459970802	-0.0125871384432292	0.920136449663826	0.358128879176725	0.643297860008247	Exon	DLPFC
e329824	ENSG00000067248.9	ENSG00000067248	DHX29	0.0337145147673955	-0.597931799848155	0.920134269740761	0.358130016612744	0.643297860008247	Exon	DLPFC
e28579	ENSG00000168389.17	ENSG00000168389	MFSD2A	-0.0608841084048663	-1.77829187940563	-0.920133038608735	0.358130658991428	0.643297860008247	Exon	DLPFC
e376304	ENSG00000165097.13	ENSG00000165097	KDM1B	-0.0476458100764106	-1.30653667028676	-0.920131911295138	0.358131247200487	0.643297860008247	Exon	DLPFC
e279228	ENSG00000170871.11	ENSG00000170871	KIAA0232	0.0168723827128015	4.66867674036029	0.920130837863968	0.358131807295371	0.643297860008247	Exon	DLPFC
e123073	ENSG00000115944.14	ENSG00000115944	COX7A2L	0.0342913765837566	1.62352655586558	0.920116655970245	0.35813920717541	0.643299148306447	Exon	DLPFC
e920918	ENSG00000129245.11	ENSG00000129245	FXR2	0.0238180586899851	0.853503413782705	0.920116064761734	0.358139515660433	0.643299148306447	Exon	DLPFC
e458553	ENSG00000172354.9	ENSG00000172354	GNB2	0.027435517334577	0.473381948644814	0.920115993554469	0.358139552815483	0.643299148306447	Exon	DLPFC
e119001	ENSG00000115295.19	ENSG00000115295	CLIP4	-0.0423133247404258	-0.0172875786173644	-0.920114981215035	0.358140081041647	0.643299148306447	Exon	DLPFC
e642424	ENSG00000110047.17	ENSG00000110047	EHD1	-0.0594948030633033	-1.76236875390448	-0.92011014755246	0.358142603193632	0.643300285341886	Exon	DLPFC
e699902	ENSG00000061273.17	ENSG00000061273	HDAC7	0.0415345743454014	-0.931622078447718	0.920091839356854	0.358152156310548	0.643310136658315	Exon	DLPFC
e715246	ENSG00000123329.17	ENSG00000123329	ARHGAP9	0.0704790318977041	-3.05502811480257	0.92009017566927	0.358153024421663	0.643310136658315	Exon	DLPFC
e219062	ENSG00000164053.18	ENSG00000164053	ATRIP	-0.0567933386531804	-2.29023781423409	-0.920088775203373	0.3581537551849	0.643310136658315	Exon	DLPFC
e351118	ENSG00000043143.20	ENSG00000043143	JADE2	-0.0327737071281219	-0.421060645794989	-0.920073237055694	0.358161863055038	0.643318899997239	Exon	DLPFC
e481960	ENSG00000036448.9	ENSG00000036448	MYOM2	0.073434473727469	-1.40195672530777	0.92007218422157	0.358162412432462	0.643318899997239	Exon	DLPFC
e101671	ENSG00000143793.12	ENSG00000143793	C1orf35	0.0272918682753189	0.344076645579521	0.920061724700979	0.358167870324438	0.643320624783143	Exon	DLPFC
e173303	ENSG00000163002.12	ENSG00000163002	NUP35	-0.0336362122012068	-0.42136368264999	-0.920059483003451	0.358169040073507	0.643320624783143	Exon	DLPFC
e452903	ENSG00000127980.15	ENSG00000127980	PEX1	-0.0521623510261922	-0.470860706482461	-0.920059482602106	0.358169040282934	0.643320624783143	Exon	DLPFC
e850514	ENSG00000184056.14	ENSG00000184056	VPS33B	0.0370142188855134	-1.00315709617755	0.920052734736507	0.358172561427987	0.64332355597016	Exon	DLPFC
e27166	ENSG00000183520.11	ENSG00000183520	UTP11	0.0266642123418252	0.0791749808129972	0.9200399904898	0.358179211641027	0.6433321073014	Exon	DLPFC
e984520	ENSG00000178927.17	ENSG00000178927	C17orf62	-0.0349676481042208	0.78749691021818	-0.920006211265113	0.358196838720558	0.643355500094	Exon	DLPFC
e100842	ENSG00000183814.15	ENSG00000183814	LIN9	0.0429621019803577	-1.62925985181018	0.920004618555878	0.358197669860693	0.643355500094	Exon	DLPFC
e243627	ENSG00000114030.12	ENSG00000114030	KPNA1	-0.0240294358860971	1.10082686434415	-0.920004170597782	0.358197903623576	0.643355500094	Exon	DLPFC
e941821	ENSG00000274211.4	ENSG00000274211	SOCS7	0.0246307825209192	4.93621391892865	0.919998171731072	0.358201034087224	0.643357729324694	Exon	DLPFC
e708301	ENSG00000197111.15	ENSG00000197111	PCBP2	-0.032672718277253	0.71950663252305	-0.919993009764218	0.358203727834789	0.643359174158967	Exon	DLPFC
e695791	ENSG00000274964.1	ENSG00000274964		-0.030165157232541	0.568648066511086	-0.91997335108963	0.358213986736708	0.643371362700997	Exon	DLPFC
e516628	ENSG00000129292.20	ENSG00000129292	PHF20L1	0.0255911170187551	0.829338820012323	0.919972764689697	0.358214292753038	0.643371362700997	Exon	DLPFC
e744634	ENSG00000196498.13	ENSG00000196498	NCOR2	-0.0582523073948113	-1.29175080116813	-0.919968313083333	0.358216615855963	0.643372141747105	Exon	DLPFC
e68318	ENSG00000189171.14	ENSG00000189171	S100A13	0.0403664372304339	2.44323132981203	0.919948471369536	0.358226970513336	0.643385555328865	Exon	DLPFC
e1061662	ENSG00000105443.13	ENSG00000105443	CYTH2	-0.0373564222913711	-0.514120947836303	-0.919942566333814	0.358230052169827	0.643385555328865	Exon	DLPFC
e882848	ENSG00000103496.14	ENSG00000103496	STX4	-0.0315960571691105	-0.0978000307108531	-0.919942013344695	0.358230340758695	0.643385555328865	Exon	DLPFC
e241865	ENSG00000144847.12	ENSG00000144847	IGSF11	-0.0510586268369244	-1.34653183332286	-0.919939520281724	0.358231641817257	0.643385555328865	Exon	DLPFC
e790882	ENSG00000205683.11	ENSG00000205683	DPF3	0.0652371717361018	-2.8183013164127	0.919930367012475	0.358236418673395	0.643390741207558	Exon	DLPFC
e1033605	ENSG00000130477.15	ENSG00000130477	UNC13A	0.0544705391769466	1.99108857245148	0.919925283675438	0.358239071553819	0.643392112402353	Exon	DLPFC
e854735	ENSG00000007541.16	ENSG00000007541	PIGQ	0.0572473900097514	-1.54725923110374	0.919912930067536	0.358245518678473	0.64340029795367	Exon	DLPFC
e724558	ENSG00000182050.13	ENSG00000182050	MGAT4C	0.0742191468889697	-3.04857053689906	0.919908485282286	0.358247838349479	0.64340107065069	Exon	DLPFC
e377319	ENSG00000079691.17	ENSG00000079691	LRRC16A	0.0356758024288445	0.457379317744127	0.919894311000164	0.358255235771654	0.643410962761809	Exon	DLPFC
e779498	ENSG00000185246.17	ENSG00000185246	PRPF39	0.0343103698081584	-0.555835313589058	0.919865630046143	0.358270204382222	0.643426349211654	Exon	DLPFC
e779512	ENSG00000185246.17	ENSG00000185246	PRPF39	0.0343103698081584	-0.555835313589058	0.919865630046143	0.358270204382222	0.643426349211654	Exon	DLPFC
e779515	ENSG00000185246.17	ENSG00000185246	PRPF39	0.0343103698081584	-0.555835313589058	0.919865630046143	0.358270204382222	0.643426349211654	Exon	DLPFC
e414500	ENSG00000135541.20	ENSG00000135541	AHI1	0.0276224862710466	1.73474320908027	0.919863413775516	0.358271361071903	0.643426349211654	Exon	DLPFC
e1109781	ENSG00000157538.13	ENSG00000157538	DSCR3	-0.0173651680692449	2.89305225842303	-0.919853546208466	0.358276511064106	0.643432204747674	Exon	DLPFC
e1139175	ENSG00000093000.18	ENSG00000093000	NUP50	0.0440119857035915	-1.4607698676506	0.919847965640103	0.358279423645059	0.643434042054909	Exon	DLPFC
e435209	ENSG00000122642.10	ENSG00000122642	FKBP9	0.0383059615061481	-0.175789807371956	0.919826814132921	0.35829046306447	0.643446906370083	Exon	DLPFC
e757294	ENSG00000139668.8	ENSG00000139668	WDFY2	-0.0491878514553827	-1.44961920371545	-0.919826197939079	0.358290784672303	0.643446906370083	Exon	DLPFC
e960932	ENSG00000153933.9	ENSG00000153933	DGKE	0.0258481280763147	0.316721201478087	0.91982288819685	0.358292512117267	0.643446906370083	Exon	DLPFC
e437558	ENSG00000164543.5	ENSG00000164543	STK17A	0.0593612157930183	-2.30813585414937	0.919819759502672	0.35829414507314	0.643446906370083	Exon	DLPFC
e735482	ENSG00000258359.1	ENSG00000258359	PCNPP1	-0.0528546948109649	-1.43854195236175	-0.919811874215068	0.358298260653387	0.643448099650974	Exon	DLPFC
e752530	ENSG00000133104.12	ENSG00000133104	SPG20	-0.0330411148740542	3.74606008232657	-0.919810803696899	0.358298819392878	0.643448099650974	Exon	DLPFC
e1037424	ENSG00000105726.16	ENSG00000105726	ATP13A1	-0.0393928347564306	-0.188256283032061	-0.919804252226073	0.358302238838171	0.643448099650974	Exon	DLPFC
e113798	ENSG00000119771.14	ENSG00000119771	KLHL29	0.0594115177989699	-1.15186604551141	0.919804005106695	0.358302367818954	0.643448099650974	Exon	DLPFC
e917125	ENSG00000129197.14	ENSG00000129197	RPAIN	0.0260853177358596	1.08222312706409	0.919794186022986	0.358307492787224	0.643451825018575	Exon	DLPFC
e922917	ENSG00000125434.10	ENSG00000125434	SLC25A35	-0.0758686375659229	-2.9271633598447	-0.919792789974026	0.35830822144417	0.643451825018575	Exon	DLPFC
e276005	ENSG00000168924.14	ENSG00000168924	LETM1	0.0570778590750928	-2.20351217182325	0.919788778902803	0.358310314996946	0.643452191308326	Exon	DLPFC
e514363	ENSG00000156802.12	ENSG00000156802	ATAD2	0.049526680686881	-1.19506921714343	0.91976983497915	0.358320202760245	0.643466554331629	Exon	DLPFC
e192294	ENSG00000144535.19	ENSG00000144535	DIS3L2	0.0565005426085156	-2.32610565796654	0.919756936029401	0.358326935453684	0.643475251401712	Exon	DLPFC
e273536	ENSG00000145016.14	ENSG00000145016	RUBCN	0.0260224113553182	0.499747727389835	0.919745823097802	0.358332735987036	0.643482274437298	Exon	DLPFC
e428404	ENSG00000106392.10	ENSG00000106392	C1GALT1	-0.0323740677483207	0.771114242710597	-0.919731527187794	0.358340198002927	0.643489941019074	Exon	DLPFC
e144580	ENSG00000135945.9	ENSG00000135945	REV1	-0.0447741808297708	-1.88261357400687	-0.919729293085917	0.358341364142787	0.643489941019074	Exon	DLPFC
e289086	ENSG00000128039.10	ENSG00000128039	SRD5A3	-0.050182813321066	-0.527536427169114	-0.919726373855138	0.35834288790474	0.643489941019074	Exon	DLPFC
e196176	ENSG00000132326.11	ENSG00000132326	PER2	-0.0790915823460072	-2.69028958645779	-0.919723162765928	0.358344564013873	0.643489941019074	Exon	DLPFC
e476595	ENSG00000197362.14	ENSG00000197362	ZNF786	0.0272040397779294	2.01684537971984	0.919706410694673	0.358353308260969	0.643502249878052	Exon	DLPFC
e1146209	ENSG00000008086.11	ENSG00000008086	CDKL5	0.0321483258163868	2.98048264388364	0.919702144314457	0.358355535247888	0.643502855493624	Exon	DLPFC
e1131038	ENSG00000133424.20	ENSG00000133424	LARGE1	0.0412645369222982	0.43398681135478	0.919687989014131	0.358362924166415	0.643512730389555	Exon	DLPFC
e137814	ENSG00000042445.13	ENSG00000042445	RETSAT	-0.0370770035257312	0.177350229285511	-0.919679296004281	0.358367461874216	0.643517025281589	Exon	DLPFC
e691801	ENSG00000069431.11	ENSG00000069431	ABCC9	0.0508849616801793	-0.977698427585884	0.919676166484732	0.358369095476702	0.643517025281589	Exon	DLPFC
e117642	ENSG00000138002.14	ENSG00000138002	IFT172	-0.0362257938938862	-1.0968457405923	-0.919657774002798	0.358378696407845	0.643529170984514	Exon	DLPFC
e528792	ENSG00000137145.20	ENSG00000137145	DENND4C	0.0290019735460843	0.78407964028485	0.919655968427055	0.358379638932596	0.643529170984514	Exon	DLPFC
e732319	ENSG00000075856.11	ENSG00000075856	SART3	0.0245121779563017	0.340119659177738	0.919643977816879	0.358385898165222	0.643537016956483	Exon	DLPFC
e894306	ENSG00000125149.11	ENSG00000125149	C16orf70	-0.0318481480787372	-0.235432608511233	-0.919619758287537	0.35839854124103	0.64355615418584	Exon	DLPFC
e282036	ENSG00000047662.4	ENSG00000047662	FAM184B	0.0616235728692823	-2.55886751069587	0.919614429969977	0.358401322766532	0.64355615418584	Exon	DLPFC
e1087385	ENSG00000231795.1	ENSG00000231795	ITCH-IT1	-0.0671401809360436	-2.20268271528137	-0.919610355099626	0.35840344996798	0.64355615418584	Exon	DLPFC
e231920	ENSG00000168291.12	ENSG00000168291	PDHB	0.0350047613888764	0.881907880408446	0.919609080695135	0.358404115246017	0.64355615418584	Exon	DLPFC
e134406	ENSG00000135632.11	ENSG00000135632	SMYD5	0.0320186007976638	-0.867161469115749	0.919603895132487	0.358406822276019	0.643556970445254	Exon	DLPFC
e386880	ENSG00000204228.3	ENSG00000204228	HSD17B8	0.0683390798356026	-2.43793114867023	0.919600969391509	0.358408349612336	0.643556970445254	Exon	DLPFC
e740503	ENSG00000135124.14	ENSG00000135124	P2RX4	-0.057280358355921	-2.51336278210818	-0.91958792997033	0.358415156683751	0.643565799673554	Exon	DLPFC
e977333	ENSG00000129657.14	ENSG00000129657	SEC14L1	-0.0391170474493319	-0.232240910673661	-0.919575676634218	0.35842155346343	0.643571134678961	Exon	DLPFC
e873464	ENSG00000011638.10	ENSG00000011638	TMEM159	0.0581535885834965	-2.06516805948032	0.919574998035415	0.35842190772392	0.643571134678961	Exon	DLPFC
e166639	ENSG00000198586.13	ENSG00000198586	TLK1	0.0301214586188272	0.94021044464486	0.919564726281626	0.358427270089493	0.643577271612422	Exon	DLPFC
e1025387	ENSG00000105583.9	ENSG00000105583	WDR83OS	-0.0254677431282436	2.52247864809045	-0.919561210628674	0.358429105446561	0.643577271612422	Exon	DLPFC
e435913	ENSG00000122545.18	ENSG00000122545	SEPT7	-0.0281870712895725	6.44801694444382	-0.919541236682856	0.358439533016982	0.643592601252515	Exon	DLPFC
e199173	ENSG00000168393.12	ENSG00000168393	DTYMK	-0.0420980462109155	-1.52282844606345	-0.919536323822825	0.358442097847229	0.643593812939096	Exon	DLPFC
e1115358	ENSG00000173638.18	ENSG00000173638	SLC19A1	-0.0520492592862022	-1.49203402002235	-0.919530540193332	0.358445117290231	0.643595840879782	Exon	DLPFC
e1174110	ENSG00000067842.17	ENSG00000067842	ATP2B3	0.0588650161960077	-0.692794511267973	0.919520415872876	0.358450402904096	0.643598514795906	Exon	DLPFC
e177858	ENSG00000082153.17	ENSG00000082153	BZW1	-0.0307613732227219	1.7575526567833	-0.919519760431569	0.358450745092676	0.643598514795906	Exon	DLPFC
e833885	ENSG00000166938.12	ENSG00000166938	DIS3L	0.0435393572887133	-1.27454898483599	0.91951591854929	0.358452750842003	0.643598514795906	Exon	DLPFC
e937802	ENSG00000126858.16	ENSG00000126858	RHOT1	0.0235791506007224	0.990546911800339	0.91951320684946	0.358454166555996	0.643598514795906	Exon	DLPFC
e393451	ENSG00000124574.14	ENSG00000124574	ABCC10	-0.0568561765999903	-2.23198964067299	-0.919509407766192	0.358456149972962	0.643598682500569	Exon	DLPFC
e1019875	ENSG00000174652.17	ENSG00000174652	ZNF266	-0.0572051129341745	-2.39850751769961	-0.919501637783873	0.358460206529684	0.64360257245228	Exon	DLPFC
e510836	ENSG00000155096.13	ENSG00000155096	AZIN1	0.0230088303438719	1.1319654899322	0.91948931703285	0.35846663901372	0.643610567916874	Exon	DLPFC
e123082	ENSG00000115944.14	ENSG00000115944	COX7A2L	0.0348155189137962	1.61737872612006	0.919485008088949	0.358468888667561	0.643610567916874	Exon	DLPFC
e681659	ENSG00000047621.11	ENSG00000047621	C12orf4	0.0371440634822243	-0.63643152322186	0.919471309281279	0.358476040728773	0.643610567916874	Exon	DLPFC
e972552	ENSG00000125450.10	ENSG00000125450	NUP85	0.0333980058546932	-0.541411901548577	0.919470045174446	0.358476700715531	0.643610567916874	Exon	DLPFC
e352778	ENSG00000094880.10	ENSG00000094880	CDC23	0.0333926103102494	-0.409155844921868	0.919467767255349	0.358477890012868	0.643610567916874	Exon	DLPFC
e352813	ENSG00000094880.10	ENSG00000094880	CDC23	0.0333926103102494	-0.409155844921868	0.919467767255349	0.358477890012868	0.643610567916874	Exon	DLPFC
e352817	ENSG00000094880.10	ENSG00000094880	CDC23	0.0333926103102494	-0.409155844921868	0.919467767255349	0.358477890012868	0.643610567916874	Exon	DLPFC
e293900	ENSG00000198301.11	ENSG00000198301	SDAD1	0.0360874421463806	-0.210933570502507	0.919464058987215	0.358479826098115	0.643610650571195	Exon	DLPFC
e248196	ENSG00000004399.12	ENSG00000004399	PLXND1	-0.0413715088092746	-0.454972887948585	-0.919459555488904	0.358482177381587	0.643611478662939	Exon	DLPFC
e263389	ENSG00000114416.17	ENSG00000114416	FXR1	-0.0296075851512532	1.87751383013046	-0.919446296234465	0.358489100115505	0.643620514190156	Exon	DLPFC
e854436	ENSG00000242612.6	ENSG00000242612	DECR2	-0.0559804568092325	-2.18392986278898	-0.919436777560072	0.358494069922874	0.643626043415177	Exon	DLPFC
e655501	ENSG00000162139.9	ENSG00000162139	NEU3	0.041938838063709	-1.16849325812084	0.919418600130216	0.35850356068512	0.643636854561683	Exon	DLPFC
e889925	ENSG00000159579.13	ENSG00000159579	RSPRY1	-0.0334361258093093	-0.390933334424526	-0.919416848872173	0.358504475056745	0.643636854561683	Exon	DLPFC
e595062	ENSG00000213390.10	ENSG00000213390	ARHGAP19	-0.0528754377162236	-1.298257567051	-0.919414384022798	0.358505762013116	0.643636854561683	Exon	DLPFC
e645097	ENSG00000172922.8	ENSG00000172922	RNASEH2C	0.0776675092129925	-2.9209184468174	0.919409372391098	0.358508378713993	0.643638158998921	Exon	DLPFC
e1115632	ENSG00000142156.14	ENSG00000142156	COL6A1	0.0520303974920437	-0.692766079569169	0.919395451622349	0.358515647166098	0.643647814772019	Exon	DLPFC
e1034774	ENSG00000105650.21	ENSG00000105650	PDE4C	0.0916713076210554	-2.58478778160822	0.919359147327467	0.358534603168345	0.643675534360599	Exon	DLPFC
e109528	ENSG00000171853.15	ENSG00000171853	TRAPPC12	-0.0461892813612026	-1.16477128337051	-0.91935864086301	0.358534867619258	0.643675534360599	Exon	DLPFC
e673209	ENSG00000137642.12	ENSG00000137642	SORL1	-0.0239619649817912	2.64472656900016	-0.919348096227185	0.358540373539169	0.643679651004613	Exon	DLPFC
e518203	ENSG00000167632.14	ENSG00000167632	TRAPPC9	-0.0318848480190379	-0.28768139001428	-0.919347009193533	0.358540941140777	0.643679651004613	Exon	DLPFC
e589341	ENSG00000148606.12	ENSG00000148606	POLR3A	0.035304478834716	0.0353014706654192	0.919342145940963	0.358543480526309	0.643680816373376	Exon	DLPFC
e175984	ENSG00000081320.10	ENSG00000081320	STK17B	-0.0824727860739006	-2.75983191135096	-0.919335021432686	0.358547200664782	0.643684101483942	Exon	DLPFC
e295028	ENSG00000138756.17	ENSG00000138756	BMP2K	-0.030379915031822	0.42204549388437	-0.919307834136093	0.35856139702753	0.643696576187603	Exon	DLPFC
e928841	ENSG00000266677.1	ENSG00000266677		0.0904459985545786	-2.68434240887091	0.91930515894796	0.358562793946953	0.643696576187603	Exon	DLPFC
e982458	ENSG00000141522.11	ENSG00000141522	ARHGDIA	-0.0363659879562246	2.51189180191758	-0.919301657830534	0.358564622152143	0.643696576187603	Exon	DLPFC
e162886	ENSG00000184611.11	ENSG00000184611	KCNH7	0.0528383818704412	-1.51766092402346	0.919296900271769	0.358567106452325	0.643696576187603	Exon	DLPFC
e933662	ENSG00000109107.13	ENSG00000109107	ALDOC	-0.0334488936240959	4.69049628218235	-0.919294829761888	0.358568187633762	0.643696576187603	Exon	DLPFC
e631019	ENSG00000110514.19	ENSG00000110514	MADD	0.0295527479237116	2.00068220849648	0.9192935002997	0.358568881855074	0.643696576187603	Exon	DLPFC
e832993	ENSG00000074603.18	ENSG00000074603	DPP8	0.0244656149884357	1.34584740327727	0.919291538823553	0.358569906104292	0.643696576187603	Exon	DLPFC
e298377	ENSG00000118762.7	ENSG00000118762	PKD2	-0.0317947616744734	0.0319055920015257	-0.919290839013607	0.358570271533495	0.643696576187603	Exon	DLPFC
e5374	ENSG00000116198.12	ENSG00000116198	CEP104	-0.034075223162019	-0.597069169286725	-0.919287863306984	0.358571825401008	0.643696576187603	Exon	DLPFC
e779530	ENSG00000185246.17	ENSG00000185246	PRPF39	0.0342779444733309	-0.555882592359542	0.91928258042565	0.358574584049588	0.643696576187603	Exon	DLPFC
e426245	ENSG00000136295.14	ENSG00000136295	TTYH3	0.0481612960901598	-0.312581343098169	0.919276773487923	0.358577616368732	0.643696576187603	Exon	DLPFC
e346210	ENSG00000133835.14	ENSG00000133835	HSD17B4	-0.0711948127002894	-3.09264025015159	-0.919272837205397	0.358579671861472	0.643696576187603	Exon	DLPFC
e205948	ENSG00000131368.7	ENSG00000131368	MRPS25	-0.0349065628572413	-0.617551129035514	-0.919267820987353	0.358582291297997	0.643696576187603	Exon	DLPFC
e101986	ENSG00000143774.16	ENSG00000143774	GUK1	0.0239011635333261	2.37253074815795	0.919266715188097	0.35858286874082	0.643696576187603	Exon	DLPFC
e1094046	ENSG00000124104.18	ENSG00000124104	SNX21	0.0485467040243048	-0.500368326026587	0.919262669357531	0.35858498145825	0.643696576187603	Exon	DLPFC
e338020	ENSG00000164329.13	ENSG00000164329	PAPD4	-0.0235644640445057	0.798238648665427	-0.919259911504304	0.358586421603288	0.643696576187603	Exon	DLPFC
e555098	ENSG00000148337.20	ENSG00000148337	CIZ1	-0.0322763577797046	-0.179874057387569	-0.919256657774439	0.358588120698738	0.643696576187603	Exon	DLPFC
e559967	ENSG00000160271.14	ENSG00000160271	RALGDS	-0.0425161255711783	0.501310306859642	-0.919254846479029	0.358589066558132	0.643696576187603	Exon	DLPFC
e50011	ENSG00000223745.7	ENSG00000223745	CCDC18-AS1	-0.0629643677041681	-2.05720722532652	-0.919252907118154	0.358590079295125	0.643696576187603	Exon	DLPFC
e794802	ENSG00000269883.1	ENSG00000269883		0.0516600184901194	-0.0463736074175793	0.91924860590456	0.358592325401393	0.643696576187603	Exon	DLPFC
e52804	ENSG00000240038.6	ENSG00000240038	AMY2B	0.0363075238962065	0.160535843777174	0.919245694624012	0.358593845685617	0.643696576187603	Exon	DLPFC
e577132	ENSG00000215146.4	ENSG00000215146		0.0908622098804413	-2.16532603622728	0.919236807648048	0.358598486530922	0.643699099686689	Exon	DLPFC
e606631	ENSG00000132334.16	ENSG00000132334	PTPRE	0.0330597759418819	-0.539087653424531	0.919235762904886	0.358599032106105	0.643699099686689	Exon	DLPFC
e775228	ENSG00000168952.15	ENSG00000168952	STXBP6	0.0437559525259447	-1.41011525562363	0.919221169950358	0.358606652745682	0.643709385798351	Exon	DLPFC
e889901	ENSG00000172775.16	ENSG00000172775	FAM192A	0.0285512179733505	1.71279734410128	0.919200872454681	0.358617252544382	0.64372378727473	Exon	DLPFC
e342468	ENSG00000248734.2	ENSG00000248734		0.0887750273672845	-2.92638924389249	0.919198567062156	0.358618456483579	0.64372378727473	Exon	DLPFC
e387419	ENSG00000112511.17	ENSG00000112511	PHF1	0.0356955952149409	-0.531535772374381	0.919194132132669	0.358620772532555	0.643724551349551	Exon	DLPFC
e865789	ENSG00000078328.19	ENSG00000078328	RBFOX1	0.0480438445100468	-0.412210938502759	0.919185650619809	0.358625201851192	0.643726196361588	Exon	DLPFC
e886605	ENSG00000083799.17	ENSG00000083799	CYLD	0.0720454569167862	-3.1650729147876	0.91918037721843	0.358627955808313	0.643726196361588	Exon	DLPFC
e886617	ENSG00000083799.17	ENSG00000083799	CYLD	0.0720454569167862	-3.1650729147876	0.91918037721843	0.358627955808313	0.643726196361588	Exon	DLPFC
e136175	ENSG00000115282.19	ENSG00000115282	TTC31	-0.0694998309550577	-3.03876268231379	-0.919177581335239	0.358629415923035	0.643726196361588	Exon	DLPFC
e740981	ENSG00000170633.16	ENSG00000170633	RNF34	0.0204868146775998	1.05691488013988	0.919174278269216	0.35863114091243	0.643726196361588	Exon	DLPFC
e335378	ENSG00000083312.17	ENSG00000083312	TNPO1	-0.0274934548039952	1.30105316982674	-0.919162552974017	0.358637264359398	0.643730024721063	Exon	DLPFC
e678319	ENSG00000010379.15	ENSG00000010379	SLC6A13	-0.0677356621886432	-3.08107934068077	-0.919159590528661	0.358638811484587	0.643730024721063	Exon	DLPFC
e448903	ENSG00000187391.19	ENSG00000187391	MAGI2	-0.0362503340324576	-0.720179072386647	-0.919159334957705	0.35863894495569	0.643730024721063	Exon	DLPFC
e49669	ENSG00000122406.12	ENSG00000122406	RPL5	-0.022528329726128	3.56108899374571	-0.919152028274505	0.358642760860556	0.643733480841473	Exon	DLPFC
e404275	ENSG00000112159.11	ENSG00000112159	MDN1	-0.0247255853593534	0.52658239136149	-0.919147103085733	0.358645333047825	0.643734704569117	Exon	DLPFC
e193411	ENSG00000168918.13	ENSG00000168918	INPP5D	-0.0829450741817077	-2.90663857149605	-0.919135440202556	0.358651424052619	0.643742244197692	Exon	DLPFC
e217869	ENSG00000114648.11	ENSG00000114648	KLHL18	-0.0570245539760965	-2.38647174528423	-0.919123731503256	0.358657539050843	0.643749826812288	Exon	DLPFC
e979389	ENSG00000167281.18	ENSG00000167281	RBFOX3	0.0625283737062824	-0.557822657123779	0.919115369887187	0.358661906037979	0.643751874809836	Exon	DLPFC
e1027681	ENSG00000141837.19	ENSG00000141837	CACNA1A	0.0495880734317827	0.25325245753699	0.919114307297682	0.358662460994672	0.643751874809836	Exon	DLPFC
e790623	ENSG00000182732.16	ENSG00000182732	RGS6	0.0592421686599124	-1.72477769933442	0.919108922556225	0.358665273282163	0.643753529354278	Exon	DLPFC
e983106	ENSG00000169696.15	ENSG00000169696	ASPSCR1	-0.0742365871101767	-2.9841227803194	-0.919103174002664	0.358668275593072	0.643754861767238	Exon	DLPFC
e462578	ENSG00000135250.16	ENSG00000135250	SRPK2	0.019860490553677	4.20691586177281	0.919100261773905	0.358669796575854	0.643754861767238	Exon	DLPFC
e815178	ENSG00000171262.11	ENSG00000171262	FAM98B	-0.0442430724998829	-1.00274626996637	-0.919092574542217	0.358673811440407	0.643758674691693	Exon	DLPFC
e756277	ENSG00000136169.16	ENSG00000136169	SETDB2	0.0236944915855779	1.59123320354766	0.91907002011352	0.358685591264273	0.643776424287833	Exon	DLPFC
e418091	ENSG00000131019.10	ENSG00000131019	ULBP3	0.075283037701897	-2.92520310880738	0.919064929707852	0.358688249936993	0.643777802949719	Exon	DLPFC
e1040476	ENSG00000166398.12	ENSG00000166398	KIAA0355	-0.0547571517475397	-1.73350299317355	-0.91905667834561	0.358692559575101	0.643780807150743	Exon	DLPFC
e1035457	ENSG00000105700.10	ENSG00000105700	KXD1	-0.0414769860259181	-0.625826066895375	-0.919054485561864	0.35869370485869	0.643780807150743	Exon	DLPFC
e792867	ENSG00000119688.20	ENSG00000119688	ABCD4	-0.0646526557541306	-2.5734128978339	-0.919048536323656	0.358696812137467	0.64378152928874	Exon	DLPFC
e750745	ENSG00000102781.13	ENSG00000102781	KATNAL1	0.0263659043987354	1.53603773750357	0.919046475874649	0.358697888311058	0.64378152928874	Exon	DLPFC
e357904	ENSG00000280646.2	ENSG00000280646		0.0625842990533588	-1.44317369954029	0.919028593944923	0.358707228137905	0.643791742119388	Exon	DLPFC
e693242	ENSG00000123094.15	ENSG00000123094	RASSF8	-0.0583518912031299	-2.12612894023384	-0.919028341890575	0.358707359788327	0.643791742119388	Exon	DLPFC
e506381	ENSG00000155099.7	ENSG00000155099	TMEM55A	-0.0667974908847317	-3.00222623337063	-0.919011543590062	0.358716133771799	0.643804096074924	Exon	DLPFC
e1134347	ENSG00000244627.5	ENSG00000244627		-0.0590257115035931	-1.92027091834249	-0.918996332977307	0.358724078601017	0.643812719457756	Exon	DLPFC
e320045	ENSG00000225138.7	ENSG00000225138		0.05364279186776	1.76987580535818	0.918990608172689	0.358727068818009	0.643812719457756	Exon	DLPFC
e157670	ENSG00000123610.4	ENSG00000123610	TNFAIP6	-0.101860727832406	-3.0583324384285	-0.918987979371544	0.358728441915707	0.643812719457756	Exon	DLPFC
e1017325	ENSG00000076826.9	ENSG00000076826	CAMSAP3	0.0773292011920646	-1.85169368527943	0.918987521602788	0.358728681021703	0.643812719457756	Exon	DLPFC
e309640	ENSG00000109458.8	ENSG00000109458	GAB1	-0.0856834875439584	-1.37654777177926	-0.918981438307785	0.358731858513977	0.643812719457756	Exon	DLPFC
e176981	ENSG00000119042.16	ENSG00000119042	SATB2	0.0390156245492128	1.53803568671491	0.91898062674818	0.358732282417889	0.643812719457756	Exon	DLPFC
e393966	ENSG00000172432.18	ENSG00000172432	GTPBP2	-0.04751596943394	-0.56895335782591	-0.918954819315976	0.358745762641971	0.643827552016593	Exon	DLPFC
e442327	ENSG00000129103.17	ENSG00000129103	SUMF2	-0.0282138014544002	2.96488474083826	-0.91895428031275	0.358746044187698	0.643827552016593	Exon	DLPFC
e982257	ENSG00000225663.7	ENSG00000225663	MCRIP1	0.036842358172106	0.124143478530594	0.918953945315021	0.358746219172211	0.643827552016593	Exon	DLPFC
e1106668	ENSG00000166979.12	ENSG00000166979	EVA1C	-0.0550810060451465	-1.26697993226878	-0.918940653595311	0.358753162083968	0.643831214952954	Exon	DLPFC
e435380	ENSG00000122507.20	ENSG00000122507	BBS9	-0.0388868390748948	-1.03743111143817	-0.918935479546417	0.358755864764329	0.643831214952954	Exon	DLPFC
e628450	ENSG00000019485.12	ENSG00000019485	PRDM11	0.0466019943961552	-1.14556484903441	0.918933027063082	0.358757145831036	0.643831214952954	Exon	DLPFC
e862644	ENSG00000006194.9	ENSG00000006194	ZNF263	0.0379136371275779	-1.20376169860408	0.918932042000097	0.358757660384335	0.643831214952954	Exon	DLPFC
e296498	ENSG00000189308.10	ENSG00000189308	LIN54	-0.0273101575588371	2.75224681796468	-0.918931320967577	0.358758037020101	0.643831214952954	Exon	DLPFC
e727918	ENSG00000120868.13	ENSG00000120868	APAF1	-0.0497750358931624	-2.21080558476779	-0.918924813542139	0.35876143622505	0.643831214952954	Exon	DLPFC
e1091949	ENSG00000124177.14	ENSG00000124177	CHD6	-0.0213156437178193	0.654395606581737	-0.918921401781231	0.358763218393368	0.643831214952954	Exon	DLPFC
e690483	ENSG00000111404.6	ENSG00000111404	RERGL	-0.0845402677389155	-0.638552403598793	-0.918921081374685	0.358763385761301	0.643831214952954	Exon	DLPFC
e572332	ENSG00000148444.15	ENSG00000148444	COMMD3	-0.0534873341528717	-1.40564115732553	-0.918909581427907	0.358769392919442	0.643838602252855	Exon	DLPFC
e688464	ENSG00000060138.12	ENSG00000060138	YBX3	-0.101398185114102	-1.90545640483305	-0.9188895772492	0.358779842533468	0.643851764580681	Exon	DLPFC
e831679	ENSG00000103657.13	ENSG00000103657	HERC1	0.0257025890739898	2.02054069524618	0.918888301524917	0.358780508942069	0.643851764580681	Exon	DLPFC
e1135247	ENSG00000100316.15	ENSG00000100316	RPL3	0.0523693862613586	1.1822983173925	0.918878585612562	0.358785584333643	0.643857479556894	Exon	DLPFC
e368792	ENSG00000183258.11	ENSG00000183258	DDX41	0.0257650043163859	1.30563570275054	0.918858557130162	0.358796046941461	0.643870049851475	Exon	DLPFC
e4004	ENSG00000162585.16	ENSG00000162585	FAAP20	-0.0734386797622886	-2.73362954006135	-0.918857798258827	0.358796443369351	0.643870049851475	Exon	DLPFC
e704188	ENSG00000161813.21	ENSG00000161813	LARP4	-0.0360347235710843	-0.535954431787784	-0.918854317899119	0.358798261483018	0.643870049851475	Exon	DLPFC
e799786	ENSG00000259066.5	ENSG00000259066		-0.0462444201544303	0.121455291726195	-0.918848508820749	0.358801296114709	0.643872102449185	Exon	DLPFC
e636442	ENSG00000162144.9	ENSG00000162144	CYB561A3	-0.0476959630618063	-2.07406526112875	-0.918837230708729	0.358807187786807	0.643876265983094	Exon	DLPFC
e808231	ENSG00000258590.5	ENSG00000258590	NBEAP1	-0.081312454719589	-0.850438739333645	-0.918835959152475	0.358807852050089	0.643876265983094	Exon	DLPFC
e1028361	ENSG00000132005.8	ENSG00000132005	RFX1	-0.0785272055809479	-3.12425539381531	-0.918833208970935	0.358809288752547	0.643876265983094	Exon	DLPFC
e615165	ENSG00000132274.15	ENSG00000132274	TRIM22	-0.0675526766338291	-1.60448581892196	-0.918824397534454	0.358813891895843	0.643880628963209	Exon	DLPFC
e392594	ENSG00000112640.14	ENSG00000112640	PPP2R5D	0.0344570772001742	0.170148628310518	0.918820677032805	0.358815835517737	0.643880628963209	Exon	DLPFC
e610382	ENSG00000177595.17	ENSG00000177595	PIDD1	-0.0773791155358335	-2.73896999589238	-0.918815422883213	0.358818580341761	0.643880628963209	Exon	DLPFC
e968638	ENSG00000130935.9	ENSG00000130935	NOL11	-0.0258964917757951	0.385865780570618	-0.918810486154407	0.358821159353846	0.643880628963209	Exon	DLPFC
e504268	ENSG00000076554.15	ENSG00000076554	TPD52	0.0500990583178681	-1.62332406014409	0.918810457559206	0.358821174292389	0.643880628963209	Exon	DLPFC
e344507	ENSG00000129595.12	ENSG00000129595	EPB41L4A	-0.056614338978992	-1.98870810119257	-0.918802958199554	0.358825092079043	0.643883641152473	Exon	DLPFC
e728506	ENSG00000075089.9	ENSG00000075089	ACTR6	0.0325307703626436	0.991052436943893	0.91880000550341	0.358826634622627	0.643883641152473	Exon	DLPFC
e666103	ENSG00000150764.13	ENSG00000150764	DIXDC1	-0.0382872875904111	1.24547596240161	-0.918782669084831	0.35883569157577	0.64389564862152	Exon	DLPFC
e860672	ENSG00000162063.12	ENSG00000162063	CCNF	0.0682656641204943	-3.00217648128673	0.918779957901652	0.35883710797473	0.64389564862152	Exon	DLPFC
e853793	ENSG00000007392.16	ENSG00000007392	LUC7L	0.0249606584694603	1.13456657008034	0.918767432494247	0.358843651648504	0.64390399751945	Exon	DLPFC
e1136303	ENSG00000100380.13	ENSG00000100380	ST13	-0.0223564173057691	2.09384842147262	-0.918760283378023	0.358847386609439	0.643907306441166	Exon	DLPFC
e971090	ENSG00000172809.12	ENSG00000172809	RPL38	-0.0216465308122491	4.42063912524302	-0.918745701538692	0.358855004774045	0.643915965619512	Exon	DLPFC
e1024506	ENSG00000198551.9	ENSG00000198551	ZNF627	-0.0429933811578052	-1.86610736519626	-0.918743807645651	0.358855994230715	0.643915965619512	Exon	DLPFC
e322121	ENSG00000145495.14	ENSG00000145495	MARCH6	0.0263451078742508	2.36076206501174	0.918734638297636	0.358860784743422	0.643920022227217	Exon	DLPFC
e243724	ENSG00000138496.16	ENSG00000138496	PARP9	-0.0811412920279912	-2.61475328678909	-0.91873224159787	0.35886203690243	0.643920022227217	Exon	DLPFC
e195452	ENSG00000124831.18	ENSG00000124831	LRRFIP1	0.0457160165034744	-1.34887759734732	0.918723913532427	0.358866387932836	0.643922233704829	Exon	DLPFC
e218069	ENSG00000114650.18	ENSG00000114650	SCAP	-0.0333031898603294	-0.130711673220707	-0.918722643815278	0.35886705130446	0.643922233704829	Exon	DLPFC
e136117	ENSG00000135637.13	ENSG00000135637	CCDC142	0.055260233449675	-2.14376033508026	0.918716532027211	0.358870244456988	0.643924570236011	Exon	DLPFC
e286815	ENSG00000163285.7	ENSG00000163285	GABRG1	-0.0455038854469425	1.33767479671246	-0.918702422373876	0.35887761622666	0.643934404438775	Exon	DLPFC
e144930	ENSG00000170485.16	ENSG00000170485	NPAS2	0.0601896327355765	-1.29264649125127	0.91868958038824	0.358884325770156	0.643939265550934	Exon	DLPFC
e1160005	ENSG00000147099.19	ENSG00000147099	HDAC8	0.0270997890337875	-0.0957828681050853	0.918686597361127	0.358885884321636	0.643939265550934	Exon	DLPFC
e316832	ENSG00000038002.8	ENSG00000038002	AGA	-0.0538869580303576	-1.06980468546424	-0.918681120573263	0.358888745807199	0.643939265550934	Exon	DLPFC
e1089585	ENSG00000171222.10	ENSG00000171222	SCAND1	0.0331263972753483	1.00463794915168	0.91868037527081	0.358889135210324	0.643939265550934	Exon	DLPFC
e678714	ENSG00000060237.16	ENSG00000060237	WNK1	-0.0359335023333492	-0.664921385765335	-0.918679140231828	0.358889780489934	0.643939265550934	Exon	DLPFC
e750082	ENSG00000152484.13	ENSG00000152484	USP12	0.0387716050663988	-1.209251602339	0.91867485386715	0.358892020023087	0.643939890880254	Exon	DLPFC
e886637	ENSG00000083799.17	ENSG00000083799	CYLD	0.072141258328408	-3.16752674851843	0.918653342552293	0.358903259354674	0.643956663953178	Exon	DLPFC
e1067070	ENSG00000161671.16	ENSG00000161671	EMC10	-0.0660303910929683	-1.61440588384041	-0.918621481496515	0.358919906675203	0.643981691509402	Exon	DLPFC
e493545	ENSG00000156675.15	ENSG00000156675	RAB11FIP1	0.0570934713783528	-1.51669493534796	0.918618380067231	0.358921527190142	0.643981691509402	Exon	DLPFC
e74136	ENSG00000198715.11	ENSG00000198715	GLMP	-0.0463909884808231	-0.941858763945694	-0.918614281065357	0.358923668949681	0.643981691509402	Exon	DLPFC
e140030	ENSG00000153574.8	ENSG00000153574	RPIA	-0.0309214412952677	-0.303299062217476	-0.918612168502707	0.358924772782824	0.643981691509402	Exon	DLPFC
e1067036	ENSG00000161671.16	ENSG00000161671	EMC10	-0.0661381866304075	-1.61217045574011	-0.91860828618835	0.358926801332871	0.643981896591755	Exon	DLPFC
e1065432	ENSG00000039650.10	ENSG00000039650	PNKP	-0.0601892207236123	-2.29751630843618	-0.918604711094505	0.358928669363374	0.643981896591755	Exon	DLPFC
e306081	ENSG00000245958.6	ENSG00000245958		0.0344142231797837	2.09409773867163	0.918600732974789	0.358930747987065	0.643982232971418	Exon	DLPFC
e489084	ENSG00000179388.8	ENSG00000179388	EGR3	0.0688547695657378	3.683920126605	0.918592091098481	0.358935263515576	0.643986941542306	Exon	DLPFC
e422693	ENSG00000071242.11	ENSG00000071242	RPS6KA2	0.0579559553560488	-2.12876801207896	0.918577819462379	0.3589427207686	0.643996927957346	Exon	DLPFC
e374999	ENSG00000111859.16	ENSG00000111859	NEDD9	-0.0499678041752984	0.671123858567619	-0.918571483531422	0.358946031467342	0.643997827087	Exon	DLPFC
e219499	ENSG00000114270.16	ENSG00000114270	COL7A1	-0.0824044483171033	-3.19109660817719	-0.918569621785003	0.358947004284879	0.643997827087	Exon	DLPFC
e1037690	ENSG00000197124.11	ENSG00000197124	ZNF682	-0.0501160256475588	-1.06919263318736	-0.918552733876993	0.358955828792038	0.644003895664292	Exon	DLPFC
e334131	ENSG00000183474.15	ENSG00000183474	GTF2H2C	0.0698433877300331	-1.83035026994259	0.918546284772062	0.358959198705164	0.644003895664292	Exon	DLPFC
e936759	ENSG00000172171.10	ENSG00000172171	TEFM	-0.0401540259642956	-1.65881418373907	-0.918545247963679	0.358959740480532	0.644003895664292	Exon	DLPFC
e843285	ENSG00000136381.12	ENSG00000136381	IREB2	0.0312536820501816	-0.157323880795521	0.918538839715116	0.358963089067559	0.644003895664292	Exon	DLPFC
e670985	ENSG00000196655.10	ENSG00000196655	TRAPPC4	-0.0291688496042544	0.277320840889144	-0.918537498664835	0.358963789826825	0.644003895664292	Exon	DLPFC
e1084788	ENSG00000101004.14	ENSG00000101004	NINL	0.0616641970215641	-2.48494057969725	0.918535535120671	0.358964815868784	0.644003895664292	Exon	DLPFC
e658035	ENSG00000137509.10	ENSG00000137509	PRCP	0.0294575558655148	0.99151150653023	0.918534558742419	0.358965326071929	0.644003895664292	Exon	DLPFC
e556939	ENSG00000136802.11	ENSG00000136802	LRRC8A	-0.0392421472217128	-0.507233167580131	-0.918534194563588	0.358965516372459	0.644003895664292	Exon	DLPFC
e1146399	ENSG00000044446.11	ENSG00000044446	PHKA2	-0.0399056921767911	-1.45581696259098	-0.918511780205009	0.358977229049329	0.644017985457954	Exon	DLPFC
e131423	ENSG00000179818.13	ENSG00000179818	PCBP1-AS1	-0.0355668587251858	-1.1111895022551	-0.918507748479888	0.358979335862566	0.644017985457954	Exon	DLPFC
e968330	ENSG00000198265.11	ENSG00000198265	HELZ	0.0237516431645462	0.551765868511456	0.918505140823764	0.358980698520246	0.644017985457954	Exon	DLPFC
e937233	ENSG00000196712.16	ENSG00000196712	NF1	0.023227339753553	1.98285330382938	0.918504688374114	0.358980934952823	0.644017985457954	Exon	DLPFC
e584103	ENSG00000107625.12	ENSG00000107625	DDX50	0.0281570815714654	0.0614562066065147	0.918483323999576	0.358992099255326	0.644031714555821	Exon	DLPFC
e200134	ENSG00000072756.16	ENSG00000072756	TRNT1	0.0633470165864608	-2.88505193614882	0.91848021072856	0.35899372616419	0.644031714555821	Exon	DLPFC
e916981	ENSG00000029725.16	ENSG00000029725	RABEP1	0.0188866576432325	2.38201145593416	0.918479186267333	0.358994261520158	0.644031714555821	Exon	DLPFC
e493769	ENSG00000085788.13	ENSG00000085788	DDHD2	0.0257370464329225	1.78725211314282	0.918466409796732	0.35900093820345	0.644040299461942	Exon	DLPFC
e912753	ENSG00000132383.11	ENSG00000132383	RPA1	-0.0277293664555633	0.446588671221356	-0.918459749535596	0.359004418730485	0.64404137473839	Exon	DLPFC
e339437	ENSG00000250320.5	ENSG00000250320		-0.0515495119082676	-1.65470707827285	-0.918454966854699	0.359006918082589	0.64404137473839	Exon	DLPFC
e891245	ENSG00000140859.15	ENSG00000140859	KIFC3	0.0468693657157067	-0.867489386834216	0.918454405335649	0.359007211524132	0.64404137473839	Exon	DLPFC
e725480	ENSG00000102189.16	ENSG00000102189	EEA1	0.0307245486768782	-0.0313723929531582	0.918441662534119	0.359013870764287	0.644046222945258	Exon	DLPFC
e1128034	ENSG00000099995.18	ENSG00000099995	SF3A1	-0.0338062646445062	0.155654472241611	-0.918435180682899	0.359017258134408	0.644046222945258	Exon	DLPFC
e221763	ENSG00000114316.12	ENSG00000114316	USP4	0.0253698871435467	0.379456862708711	0.918434966852777	0.359017369880878	0.644046222945258	Exon	DLPFC
e349872	ENSG00000113522.13	ENSG00000113522	RAD50	0.0333126240395419	1.02106657015157	0.918434757352373	0.359017479364682	0.644046222945258	Exon	DLPFC
e421415	ENSG00000120438.11	ENSG00000120438	TCP1	0.0297662541471439	2.30656695193373	0.918430238638506	0.359019840825804	0.644047066319578	Exon	DLPFC
e441276	ENSG00000106070.17	ENSG00000106070	GRB10	0.0311076368628467	-0.144778239236579	0.918409578398532	0.359030637906402	0.644063042295353	Exon	DLPFC
e437153	ENSG00000065883.14	ENSG00000065883	CDK13	-0.0130736150104678	2.88926521458736	-0.918401126669222	0.359035054855244	0.644065056176445	Exon	DLPFC
e275461	ENSG00000159692.15	ENSG00000159692	CTBP1	-0.050254249514482	-2.27010943959831	-0.918400192039736	0.359035543303025	0.644065056176445	Exon	DLPFC
e910694	ENSG00000260528.3	ENSG00000260528	FAM157C	-0.158303003826803	-3.03673542590483	-0.918396547247158	0.359037448116236	0.644065080268609	Exon	DLPFC
e709275	ENSG00000111481.9	ENSG00000111481	COPZ1	-0.0240577816417342	1.19833116676084	-0.918385195478163	0.359043380730523	0.644072329657965	Exon	DLPFC
e742146	ENSG00000033030.13	ENSG00000033030	ZCCHC8	-0.0672559969467076	-2.65385151898643	-0.918380170801866	0.359046006725701	0.644073647401761	Exon	DLPFC
e896231	ENSG00000102981.9	ENSG00000102981	PARD6A	0.060137599765978	-0.962792999520723	0.918370012526325	0.359051315678375	0.64407977792191	Exon	DLPFC
e480476	ENSG00000105983.19	ENSG00000105983	LMBR1	-0.0405672571959509	-1.20932536994295	-0.918366149088085	0.359053334814674	0.644080007011999	Exon	DLPFC
e913686	ENSG00000132359.14	ENSG00000132359	RAP1GAP2	0.0468015444660846	2.0690586302744	0.918349281022577	0.35906215060145	0.644092428058922	Exon	DLPFC
e305925	ENSG00000145390.11	ENSG00000145390	USP53	-0.0396861249860601	-0.545960238457037	-0.918340661716914	0.359066655377088	0.644097115842991	Exon	DLPFC
e673553	ENSG00000109971.13	ENSG00000109971	HSPA8	0.0315306710933385	5.75782702594501	0.918334707792784	0.359069767144204	0.644099304799154	Exon	DLPFC
e1036696	ENSG00000064490.13	ENSG00000064490	RFXANK	-0.038103205056489	-0.303231363769453	-0.918329165806791	0.3590726636307	0.644101107563939	Exon	DLPFC
e545793	ENSG00000066697.14	ENSG00000066697	MSANTD3	0.0377701881866147	-0.458201825759417	0.918321520445668	0.359076659458086	0.64410488228651	Exon	DLPFC
e705100	ENSG00000110934.10	ENSG00000110934	BIN2	-0.0929857452775765	-2.15796531929157	-0.918310455467055	0.359082442589041	0.644109920872546	Exon	DLPFC
e1025842	ENSG00000095066.11	ENSG00000095066	HOOK2	0.0516238079026488	-1.18185707680625	0.918308907949199	0.359083251406716	0.644109920872546	Exon	DLPFC
e807335	ENSG00000182809.10	ENSG00000182809	CRIP2	-0.0783681974871187	-2.58512922068286	-0.918301735880851	0.359086999937857	0.644110759148234	Exon	DLPFC
e753045	ENSG00000102710.19	ENSG00000102710	SUPT20H	-0.0301930949264096	-0.28132038513118	-0.918300563298442	0.359087612798515	0.644110759148234	Exon	DLPFC
e435389	ENSG00000122507.20	ENSG00000122507	BBS9	-0.034571067278764	0.0409982674311808	-0.918297156709575	0.359089393286325	0.644110759148234	Exon	DLPFC
e417740	ENSG00000131013.3	ENSG00000131013	PPIL4	0.0251062520377778	1.48996834046812	0.918272891724079	0.359102075785366	0.644130115194595	Exon	DLPFC
e243288	ENSG00000173230.15	ENSG00000173230	GOLGB1	0.0215670105309707	5.46578732099325	0.918265107932133	0.359106144173834	0.644134019779076	Exon	DLPFC
e560424	ENSG00000148248.13	ENSG00000148248	SURF4	-0.0242293297946884	1.43933668659642	-0.918250230536276	0.359113920288122	0.644144416079489	Exon	DLPFC
e507632	ENSG00000197275.13	ENSG00000197275	RAD54B	0.0327003963645836	-0.425706967508381	0.918246780885107	0.359115723366282	0.644144416079489	Exon	DLPFC
e789284	ENSG00000072110.13	ENSG00000072110	ACTN1	0.0472420128142985	2.20801349454528	0.918241334916828	0.359118569899486	0.644145601597731	Exon	DLPFC
e264977	ENSG00000145191.12	ENSG00000145191	EIF2B5	0.0242158489940402	0.914481838993344	0.91823522390359	0.359121764059557	0.644145601597731	Exon	DLPFC
e173296	ENSG00000163002.12	ENSG00000163002	NUP35	0.0305260615112051	-0.719161680222323	0.918234659322948	0.359122059160615	0.644145601597731	Exon	DLPFC
e410708	ENSG00000111912.19	ENSG00000111912	NCOA7	0.0288645866522409	1.56915700700935	0.918218015476504	0.359130758813341	0.644156042943528	Exon	DLPFC
e1038877	ENSG00000268362.5	ENSG00000268362		-0.0483590701266773	-0.335836055699653	-0.918213039765065	0.359133359617883	0.644156042943528	Exon	DLPFC
e10168	ENSG00000048707.13	ENSG00000048707	VPS13D	0.0278479704055652	-0.12451950303892	0.918212665326015	0.359133555337668	0.644156042943528	Exon	DLPFC
e1018054	ENSG00000076984.17	ENSG00000076984	MAP2K7	-0.0351010716815511	-0.840230710070203	-0.918201210920285	0.359139542603184	0.644159085802015	Exon	DLPFC
e1135227	ENSG00000100316.15	ENSG00000100316	RPL3	0.0541967609322198	1.12255501481804	0.918199422707275	0.359140477315247	0.644159085802015	Exon	DLPFC
e873135	ENSG00000005189.19	ENSG00000005189		0.0689328750445814	-3.03223424340565	0.918198562817243	0.359140926786623	0.644159085802015	Exon	DLPFC
e551298	ENSG00000056586.15	ENSG00000056586	RC3H2	0.0214361458473183	1.00207101143502	0.918186276369763	0.359147349049474	0.644167211899656	Exon	DLPFC
e217407	ENSG00000160799.11	ENSG00000160799	CCDC12	0.0404719639482565	-0.30179142710992	0.918181525232271	0.359149832541356	0.644168273363521	Exon	DLPFC
e70206	ENSG00000160691.18	ENSG00000160691	SHC1	-0.048727937837953	-1.25506463080041	-0.918158362696627	0.359161940106513	0.644185790656065	Exon	DLPFC
e866672	ENSG00000182831.11	ENSG00000182831	C16orf72	0.0253724819631965	4.02499848280335	0.918155603120825	0.359163382614455	0.644185790656065	Exon	DLPFC
e523649	ENSG00000196378.11	ENSG00000196378	ZNF34	-0.0227639090811921	1.5698054523725	-0.918149185953999	0.359166737062308	0.644188414120297	Exon	DLPFC
e938366	ENSG00000176658.16	ENSG00000176658	MYO1D	-0.0537329331252302	-0.632567701321053	-0.918132804363288	0.3591753003066	0.644195335726615	Exon	DLPFC
e294465	ENSG00000138758.11	ENSG00000138758	SEPT11	0.0460115715023842	-0.463014475327225	0.918131044189949	0.359176220419924	0.644195335726615	Exon	DLPFC
e503957	ENSG00000164751.14	ENSG00000164751	PEX2	-0.0304671742664977	0.461529091142607	-0.918130234896922	0.359176643470404	0.644195335726615	Exon	DLPFC
e908149	ENSG00000103335.20	ENSG00000103335	PIEZO1	-0.0720674880857119	-2.73680411647849	-0.918123552369561	0.359180136712086	0.644195335726615	Exon	DLPFC
e470428	ENSG00000106477.18	ENSG00000106477	CEP41	0.038741610250472	-0.905381518571183	0.918122491365874	0.359180691345878	0.644195335726615	Exon	DLPFC
e294617	ENSG00000138764.13	ENSG00000138764	CCNG2	0.0263408126927387	1.5634214565359	0.918119278215765	0.359182371005569	0.644195335726615	Exon	DLPFC
e574282	ENSG00000095787.21	ENSG00000095787	WAC	0.0255740216661433	1.80319917158958	0.918116470831923	0.359183838556836	0.644195335726615	Exon	DLPFC
e1174073	ENSG00000067842.17	ENSG00000067842	ATP2B3	0.0575480013642336	0.633627230623769	0.918103694434087	0.359190517427304	0.644203295872956	Exon	DLPFC
e331701	ENSG00000068796.16	ENSG00000068796	KIF2A	-0.0336809545227601	0.660258294901611	-0.918100742676954	0.359192060471454	0.644203295872956	Exon	DLPFC
e7471	ENSG00000142599.17	ENSG00000142599	RERE	-0.0419452638608663	-0.0784880341684061	-0.918081086747564	0.359202335802521	0.644218331497811	Exon	DLPFC
e773231	ENSG00000100918.12	ENSG00000100918	REC8	0.0673973444034254	-2.03722884834641	0.918073033124803	0.359206545966876	0.64422248933179	Exon	DLPFC
e1002108	ENSG00000074657.13	ENSG00000074657	ZNF532	-0.0667694773566058	-3.00210114151643	-0.918067460823248	0.359209458997803	0.644224320777607	Exon	DLPFC
e1037388	ENSG00000105726.16	ENSG00000105726	ATP13A1	-0.0493317311358786	-1.51196454364184	-0.918058290687121	0.359214252900418	0.644229525436306	Exon	DLPFC
e545951	ENSG00000155827.11	ENSG00000155827	RNF20	-0.0242097859514922	0.568077642570159	-0.918040403969213	0.359223603715719	0.644242752789243	Exon	DLPFC
e1050471	ENSG00000105223.19	ENSG00000105223	PLD3	0.0359014189620632	3.26177755115806	0.91803669577267	0.359225542305293	0.644242752789243	Exon	DLPFC
e537787	ENSG00000135048.13	ENSG00000135048	TMEM2	0.0387170869970292	0.196655810661836	0.918032605470308	0.359227680661719	0.644242752789243	Exon	DLPFC
e527177	ENSG00000107186.16	ENSG00000107186	MPDZ	-0.0193244171885604	1.57128252219758	-0.918027078545201	0.359230570078435	0.644242752789243	Exon	DLPFC
e742893	ENSG00000111325.16	ENSG00000111325	OGFOD2	0.0675497687082149	-2.94790321583143	0.918026088185812	0.35923108782917	0.644242752789243	Exon	DLPFC
e789457	ENSG00000139990.17	ENSG00000139990	DCAF5	-0.0315081201558429	-0.29319893946638	-0.918005663372669	0.359241765837714	0.64425437039237	Exon	DLPFC
e256595	ENSG00000243069.7	ENSG00000243069	ARHGEF26-AS1	0.053422653765162	-1.521956021575	0.918003337126756	0.359242982002243	0.64425437039237	Exon	DLPFC
e270730	ENSG00000041802.10	ENSG00000041802	LSG1	-0.0371943835022352	-0.544594125194062	-0.918000384881994	0.359244525443562	0.64425437039237	Exon	DLPFC
e353595	ENSG00000120725.12	ENSG00000120725	SIL1	-0.0295794218008919	-0.509503318415754	-0.917999221652678	0.359245133584055	0.64425437039237	Exon	DLPFC
e652280	ENSG00000137497.17	ENSG00000137497	NUMA1	-0.0523331548369767	-2.63321483210688	-0.917984471772764	0.359252844930957	0.644261464694664	Exon	DLPFC
e905508	ENSG00000140943.16	ENSG00000140943	MBTPS1	-0.0230759481096579	1.21361237246663	-0.917977191171591	0.359256651321897	0.644261464694664	Exon	DLPFC
e819864	ENSG00000140326.12	ENSG00000140326	CDAN1	0.0561546368419114	-2.51917682054406	0.917976474046685	0.3592570262453	0.644261464694664	Exon	DLPFC
e1127856	ENSG00000239282.7	ENSG00000239282	GATSL3	0.0761464739935838	-2.89542666840024	0.917973560938578	0.359258549263421	0.644261464694664	Exon	DLPFC
e1127878	ENSG00000239282.7	ENSG00000239282	GATSL3	0.0761464739935838	-2.89542666840024	0.917973560938578	0.359258549263421	0.644261464694664	Exon	DLPFC
e347025	ENSG00000151292.17	ENSG00000151292	CSNK1G3	-0.0283151841510855	0.259943597392272	-0.917969330545828	0.359260760985647	0.644262038124571	Exon	DLPFC
e1107858	ENSG00000205758.11	ENSG00000205758	CRYZL1	-0.0323955259796842	0.639052601902218	-0.917957216157826	0.359267094643981	0.644270003374268	Exon	DLPFC
e274792	ENSG00000178950.16	ENSG00000178950	GAK	-0.0424874495921003	-0.849327691334698	-0.917945567103747	0.359273185082354	0.644275459627722	Exon	DLPFC
e1140193	ENSG00000054611.13	ENSG00000054611	TBC1D22A	0.0499814093380063	-1.95019197305421	0.917943745381327	0.359274137533658	0.644275459627722	Exon	DLPFC
e1050323	ENSG00000105221.16	ENSG00000105221	AKT2	0.0366507976143902	-1.1371183163461	0.917940540318604	0.359275813240773	0.644275459627722	Exon	DLPFC
e1124460	ENSG00000167037.18	ENSG00000167037	SGSM1	0.0706338690414028	-2.7019370199936	0.917926149374326	0.359283337337687	0.644285559395308	Exon	DLPFC
e513563	ENSG00000064313.11	ENSG00000064313	TAF2	-0.0452760722684552	-0.67489082279459	-0.91790823242517	0.359292705094182	0.644298789046957	Exon	DLPFC
e52835	ENSG00000240038.6	ENSG00000240038	AMY2B	0.0361547251785237	0.161693349224514	0.91790129313104	0.359296333298906	0.644298789046957	Exon	DLPFC
e1009815	ENSG00000099875.14	ENSG00000099875	MKNK2	-0.0627403824809294	-1.21627035774911	-0.917901182754502	0.359296391009383	0.644298789046957	Exon	DLPFC
e255212	ENSG00000163755.8	ENSG00000163755	HPS3	-0.0320193104765493	-0.32045913996681	-0.917893230999076	0.359300548607583	0.644302851625595	Exon	DLPFC
e221830	ENSG00000114316.12	ENSG00000114316	USP4	-0.019733837640144	1.22956849354232	-0.917880125213522	0.359307401071516	0.644311746607543	Exon	DLPFC
e616195	ENSG00000166337.9	ENSG00000166337	TAF10	-0.0298520888936969	0.738192385785538	-0.917869604648878	0.359312901891862	0.644318217734839	Exon	DLPFC
e732068	ENSG00000110851.11	ENSG00000110851	PRDM4	-0.0462311566286698	-0.380220173522446	-0.917863531018995	0.359316077596068	0.644320519428533	Exon	DLPFC
e1122941	ENSG00000272578.5	ENSG00000272578		0.0599500148990382	-2.26429627714112	0.917854636427589	0.359320728321582	0.644325466071454	Exon	DLPFC
e951060	ENSG00000013306.15	ENSG00000013306	SLC25A39	-0.0304348109835274	1.44185423718939	-0.917836199748223	0.359330368450868	0.644339359496479	Exon	DLPFC
e933279	ENSG00000244045.11	ENSG00000244045	TMEM199	0.0263015072265011	-0.340517424671646	0.917818796797477	0.359339468216201	0.64435096827841	Exon	DLPFC
e690097	ENSG00000151491.12	ENSG00000151491	EPS8	-0.0407193928112958	-0.283502476365425	-0.917816581080386	0.35934062679485	0.64435096827841	Exon	DLPFC
e1137412	ENSG00000184983.9	ENSG00000184983	NDUFA6	0.0236811659580548	2.49546987476134	0.917811937796859	0.359343054733924	0.644351928892468	Exon	DLPFC
e305127	ENSG00000145362.17	ENSG00000145362	ANK2	0.0188192230447961	3.79620374927224	0.91780431797777	0.359347039104154	0.644353187996867	Exon	DLPFC
e688410	ENSG00000060138.12	ENSG00000060138	YBX3	-0.100965878986084	-2.12604119003281	-0.917803357432528	0.359347541371058	0.644353187996867	Exon	DLPFC
e849306	ENSG00000183208.12	ENSG00000183208	GDPGP1	0.0609742285086942	-2.33213867994293	0.917786764939649	0.35935621761745	0.644358374789583	Exon	DLPFC
e629415	ENSG00000149091.15	ENSG00000149091	DGKZ	0.050499589458215	0.410839138703069	0.91778615810763	0.359356534933584	0.644358374789583	Exon	DLPFC
e919347	ENSG00000170291.14	ENSG00000170291	ELP5	0.0287706382500588	-0.520586809915871	0.91778520432672	0.359357033671749	0.644358374789583	Exon	DLPFC
e1034746	ENSG00000105649.9	ENSG00000105649	RAB3A	0.0572092246760235	3.90978813459488	0.917782128626136	0.359358641978318	0.644358374789583	Exon	DLPFC
e732796	ENSG00000135093.12	ENSG00000135093	USP30	-0.0421210986357671	-1.64315747091401	-0.917779731989492	0.359359895200482	0.644358374789583	Exon	DLPFC
e503681	ENSG00000104369.4	ENSG00000104369	JPH1	0.0512821288366896	-1.5919217370884	0.917767651722983	0.359366212118984	0.644365519290915	Exon	DLPFC
e478883	ENSG00000013374.15	ENSG00000013374	NUB1	-0.0629844173874783	-2.0994000528222	-0.917762423260843	0.359368946167247	0.644365519290915	Exon	DLPFC
e276052	ENSG00000109685.17	ENSG00000109685	WHSC1	0.044255374244143	-1.79108067108385	0.917761256096611	0.359369556498283	0.644365519290915	Exon	DLPFC
e305103	ENSG00000145362.17	ENSG00000145362	ANK2	0.0209779286965365	3.55830408291626	0.917748157259723	0.359376406159042	0.644374408073642	Exon	DLPFC
e587631	ENSG00000214655.10	ENSG00000214655	ZSWIM8	-0.0389293273758317	-0.359697373426862	-0.917725331027047	0.359388342679072	0.644392417630511	Exon	DLPFC
e14755	ENSG00000075151.20	ENSG00000075151	EIF4G3	-0.0505084610960201	-2.09434269572765	-0.917719890486471	0.359391187737439	0.644394125862104	Exon	DLPFC
e274727	ENSG00000178950.16	ENSG00000178950	GAK	0.0338698915696136	-0.189203696171801	0.917713403449882	0.359394580065559	0.644396815333929	Exon	DLPFC
e753625	ENSG00000133103.16	ENSG00000133103	COG6	0.0243288384662291	0.685018232224738	0.917702793821818	0.359400128303433	0.644400557147745	Exon	DLPFC
e1038049	ENSG00000196705.8	ENSG00000196705	ZNF431	-0.0696065955297287	-2.98522225841282	-0.917691739705723	0.359405909041	0.644400557147745	Exon	DLPFC
e987256	ENSG00000266288.1	ENSG00000266288		0.0420919519613839	-1.22739345070178	0.91768226558403	0.359410863568962	0.644400557147745	Exon	DLPFC
e801544	ENSG00000090060.17	ENSG00000090060	PAPOLA	-0.0376561402169534	0.450399146230259	-0.917681444324046	0.359411293052023	0.644400557147745	Exon	DLPFC
e588103	ENSG00000156110.13	ENSG00000156110	ADK	-0.030646752007893	-0.240259208531234	-0.917676090298507	0.359414092981205	0.644400557147745	Exon	DLPFC
e683301	ENSG00000111641.11	ENSG00000111641	NOP2	-0.0628004660193337	-2.55591649785909	-0.917670983085722	0.359416763850569	0.644400557147745	Exon	DLPFC
e600599	ENSG00000150593.16	ENSG00000150593	PDCD4	0.0311172436374328	0.32335425535973	0.917667230654797	0.35941872623083	0.644400557147745	Exon	DLPFC
e984575	ENSG00000178927.17	ENSG00000178927	C17orf62	0.0748847277527963	-3.07804405797619	0.917666517878734	0.35941909898667	0.644400557147745	Exon	DLPFC
e984651	ENSG00000178927.17	ENSG00000178927	C17orf62	0.0748847277527963	-3.07804405797619	0.917666517878734	0.35941909898667	0.644400557147745	Exon	DLPFC
e953746	ENSG00000108433.15	ENSG00000108433	GOSR2	0.0242049609124969	0.040151332745749	0.917664992733086	0.359419896582944	0.644400557147745	Exon	DLPFC
e268954	ENSG00000127241.16	ENSG00000127241	MASP1	-0.0720792997102174	-2.07708686843752	-0.917664985314532	0.359419900462584	0.644400557147745	Exon	DLPFC
e136057	ENSG00000115275.11	ENSG00000115275	MOGS	0.0215407889196359	1.56364370218512	0.917664584675757	0.359420109982428	0.644400557147745	Exon	DLPFC
e500564	ENSG00000198363.16	ENSG00000198363	ASPH	0.0469326686385792	0.307643973904258	0.917662370832558	0.359421267745152	0.644400557147745	Exon	DLPFC
e886232	ENSG00000121274.12	ENSG00000121274	PAPD5	0.0374457069279102	0.204032814012579	0.917654023422846	0.359425633170244	0.644403278502781	Exon	DLPFC
e243352	ENSG00000173226.16	ENSG00000173226	IQCB1	0.0345627662066058	-0.235206213081429	0.917644737279472	0.359430489561967	0.644403278502781	Exon	DLPFC
e619540	ENSG00000050165.17	ENSG00000050165	DKK3	0.0295328727635382	3.91191467535254	0.917643224527304	0.359431280692712	0.644403278502781	Exon	DLPFC
e909374	ENSG00000185324.21	ENSG00000185324	CDK10	0.0346693007411584	-0.0770601675160204	0.917641948131501	0.35943194821597	0.644403278502781	Exon	DLPFC
e369736	ENSG00000050767.15	ENSG00000050767	COL23A1	0.0682328196650727	-2.66636300431724	0.917641375877952	0.359432247490596	0.644403278502781	Exon	DLPFC
e189226	ENSG00000235337.1	ENSG00000235337		0.0796341295638458	-2.22735962383946	0.917636861971323	0.359434608159005	0.644403309501244	Exon	DLPFC
e944103	ENSG00000108344.14	ENSG00000108344	PSMD3	-0.0236759031572224	1.83269564828091	-0.917634105884535	0.359436049533242	0.644403309501244	Exon	DLPFC
e985371	ENSG00000141556.20	ENSG00000141556	TBCD	0.031792477168082	-0.399748353189794	0.917619520659844	0.359443677353435	0.644407605980701	Exon	DLPFC
e834849	ENSG00000260007.2	ENSG00000260007		-0.0421652415115268	-0.372710423161779	-0.917617515819958	0.359444725857996	0.644407605980701	Exon	DLPFC
e167880	ENSG00000144354.13	ENSG00000144354	CDCA7	0.064491811585092	-2.58625460355729	0.917617083637022	0.359444951884169	0.644407605980701	Exon	DLPFC
e867885	ENSG00000171490.12	ENSG00000171490	RSL1D1	0.0307499781327147	1.08859985519725	0.917615049746725	0.359446015584103	0.644407605980701	Exon	DLPFC
e1055050	ENSG00000124444.15	ENSG00000124444	ZNF576	0.0301289673366833	0.47121416733542	0.91760896979034	0.359449195339324	0.644409913933151	Exon	DLPFC
e376505	ENSG00000224707.1	ENSG00000224707	E2F3-IT1	0.0544703531649291	-2.42331063135966	0.917600841353437	0.359453446456701	0.644410804730186	Exon	DLPFC
e61388	ENSG00000186141.8	ENSG00000186141	POLR3C	0.0302795626289627	-0.187198134557137	0.917598145719833	0.3594548562618	0.644410804730186	Exon	DLPFC
e823914	ENSG00000104177.17	ENSG00000104177	MYEF2	0.0214877255597841	3.29766497949196	0.91759459655509	0.359456712465434	0.644410804730186	Exon	DLPFC
e900172	ENSG00000157350.12	ENSG00000157350	ST3GAL2	0.0387965032107268	-0.142799391687471	0.917593546169919	0.359457261815219	0.644410804730186	Exon	DLPFC
e388303	ENSG00000124614.13	ENSG00000124614	RPS10	-0.0214895934600667	3.26195748252679	-0.917588838650803	0.359459723846786	0.644411825925121	Exon	DLPFC
e1003072	ENSG00000119541.9	ENSG00000119541	VPS4B	-0.0364544379853659	0.420994320196808	-0.917576688153374	0.359466078603712	0.644419825652055	Exon	DLPFC
e525559	ENSG00000080298.15	ENSG00000080298	RFX3	0.0302790627221641	0.434443979541868	0.917570685395625	0.359469218095281	0.644420855245387	Exon	DLPFC
e1176558	ENSG00000102125.15	ENSG00000102125	TAZ	-0.0371302910011098	-0.51772875961721	-0.917565171359273	0.359472101996791	0.644420855245387	Exon	DLPFC
e603752	ENSG00000120008.15	ENSG00000120008	WDR11	0.0338936631341192	-0.820878457985245	0.917564735019216	0.359472330208052	0.644420855245387	Exon	DLPFC
e1064881	ENSG00000169169.14	ENSG00000169169	CPT1C	0.0311385535249351	1.89812087282688	0.917560600384109	0.359474492678019	0.644421339343606	Exon	DLPFC
e721574	ENSG00000072657.8	ENSG00000072657	TRHDE	0.0405083816679915	1.45199943352904	0.917554168491206	0.359477856661138	0.644421749905357	Exon	DLPFC
e1116048	ENSG00000160294.10	ENSG00000160294	MCM3AP	-0.0136867451666791	3.05109518679982	-0.917552925896267	0.359478506560504	0.644421749905357	Exon	DLPFC
e214481	ENSG00000168038.10	ENSG00000168038	ULK4	-0.0764862129269346	-2.95007224539291	-0.917546268851905	0.359481988326332	0.644423893189886	Exon	DLPFC
e222150	ENSG00000145020.15	ENSG00000145020	AMT	-0.0342547405635619	0.284839000413496	-0.917543403392756	0.359483487024675	0.644423893189886	Exon	DLPFC
e934235	ENSG00000109113.18	ENSG00000109113	RAB34	0.0535070060927007	-0.400180648139997	0.917527179226596	0.359491972695807	0.644435712412744	Exon	DLPFC
e726159	ENSG00000120798.16	ENSG00000120798	NR2C1	0.036588630059373	-1.1340374831677	0.917511290073267	0.359500283268793	0.644444250781618	Exon	DLPFC
e888398	ENSG00000260198.1	ENSG00000260198		-0.0636875876778139	-0.531999666133496	-0.917510836066268	0.35950052073183	0.644444250781618	Exon	DLPFC
e913998	ENSG00000196689.11	ENSG00000196689	TRPV1	-0.0673714414026183	-2.81592167187128	-0.917502189284608	0.35950504334847	0.644448965536692	Exon	DLPFC
e1015501	ENSG00000125651.13	ENSG00000125651	GTF2F1	0.0245931305721314	1.24273227272639	0.917490254083847	0.359511286000311	0.644456763562073	Exon	DLPFC
e421100	ENSG00000130363.11	ENSG00000130363	RSPH3	0.0310967321713334	0.688782134332138	0.917477210777462	0.359518108319911	0.64446048521027	Exon	DLPFC
e490295	ENSG00000221914.8	ENSG00000221914	PPP2R2A	-0.048524294038382	-1.61011164612665	-0.917476679067027	0.359518386433529	0.64446048521027	Exon	DLPFC
e168100	ENSG00000144306.14	ENSG00000144306	SCRN3	0.0254217613693734	0.11628990203527	0.917473207175025	0.359520202426134	0.64446048521027	Exon	DLPFC
e225931	ENSG00000090097.20	ENSG00000090097	PCBP4	-0.0651605907045082	-1.81149077855086	-0.917471811765502	0.35952093230455	0.64446048521027	Exon	DLPFC
e1008380	ENSG00000160953.15	ENSG00000160953	MUM1	0.0231405368165638	0.515374576067828	0.917452483139031	0.359531042369892	0.644473901776238	Exon	DLPFC
e401910	ENSG00000005700.14	ENSG00000005700	IBTK	0.0273214614265219	0.649671975708728	0.917450265998004	0.359532202083043	0.644473901776238	Exon	DLPFC
e9114	ENSG00000198793.12	ENSG00000198793	MTOR	0.0240863423926938	0.783695604924603	0.917442689203553	0.35953616527147	0.644474530153565	Exon	DLPFC
e1128583	ENSG00000100029.17	ENSG00000100029	PES1	-0.0377783420616766	-1.17994455969079	-0.917441026128379	0.359537035178694	0.644474530153565	Exon	DLPFC
e786256	ENSG00000054654.15	ENSG00000054654	SYNE2	-0.0637042282795371	-2.08554842378912	-0.917437561118358	0.359538847630946	0.644474530153565	Exon	DLPFC
e357584	ENSG00000275740.1	ENSG00000275740		-0.0242495575591292	0.710070942925562	-0.917434289485221	0.359540558938314	0.644474530153565	Exon	DLPFC
e209870	ENSG00000144645.13	ENSG00000144645	OSBPL10	0.0553467913009475	-1.57464884204906	0.917431504756779	0.359542015562375	0.644474530153565	Exon	DLPFC
e1039975	ENSG00000121289.17	ENSG00000121289	CEP89	-0.0420447581113937	-1.54698454315847	-0.917401831883181	0.3595575369557	0.64449895949139	Exon	DLPFC
e504355	ENSG00000205189.11	ENSG00000205189	ZBTB10	-0.0282143425217131	0.174939388474674	-0.917386758719698	0.359565421642112	0.644508097088526	Exon	DLPFC
e754830	ENSG00000133114.17	ENSG00000133114	GPALPP1	0.0281587466859049	1.51247361068255	0.917381234435662	0.359568311391105	0.644508097088526	Exon	DLPFC
e482173	ENSG00000183117.18	ENSG00000183117	CSMD1	0.0431146623126211	1.04685175383131	0.91737849211438	0.35956974590283	0.644508097088526	Exon	DLPFC
e3158	ENSG00000008128.22	ENSG00000008128	CDK11A	-0.0881962928280284	-2.47479955592747	-0.917373755391704	0.359572223696947	0.644508097088526	Exon	DLPFC
e843327	ENSG00000136381.12	ENSG00000136381	IREB2	0.0373840336630567	-0.707905838311965	0.917373283394374	0.359572470600784	0.644508097088526	Exon	DLPFC
e725488	ENSG00000102189.16	ENSG00000102189	EEA1	0.0261158222635844	0.483773453551402	0.917370377277633	0.359573990805328	0.644508097088526	Exon	DLPFC
e672516	ENSG00000110400.10	ENSG00000110400	NECTIN1	-0.035899030461267	1.27485479583671	-0.917360268701585	0.359579278684788	0.644511427698183	Exon	DLPFC
e753527	ENSG00000273507.4	ENSG00000273507		0.141792261417961	-3.49230143259368	0.9173563811842	0.35958131229024	0.644511427698183	Exon	DLPFC
e1135232	ENSG00000100316.15	ENSG00000100316	RPL3	0.054886130339885	1.09923770168349	0.917355970644438	0.359581527048776	0.644511427698183	Exon	DLPFC
e1060735	ENSG00000105499.13	ENSG00000105499	PLA2G4C	0.0562963941613947	-1.57376215971201	0.917336787116092	0.359591562285066	0.64452602225799	Exon	DLPFC
e656055	ENSG00000149257.13	ENSG00000149257	SERPINH1	-0.153112683215074	-2.91605762189793	-0.917329711867002	0.359595263515135	0.644529263754987	Exon	DLPFC
e819543	ENSG00000103994.16	ENSG00000103994	ZNF106	0.0243438519549085	2.56333522390799	0.917318854141159	0.359600943494959	0.644536051859151	Exon	DLPFC
e820008	ENSG00000159459.11	ENSG00000159459	UBR1	0.0354136930842986	-0.598189198234768	0.917312975260018	0.359604018925597	0.644538171614301	Exon	DLPFC
e849121	ENSG00000182054.9	ENSG00000182054	IDH2	-0.0291291187802959	2.15141401118454	-0.917307228205742	0.359607025409427	0.64454016777061	Exon	DLPFC
e359439	ENSG00000113716.12	ENSG00000113716	HMGXB3	-0.0336952764242098	-0.41747704920579	-0.917302410255845	0.359609545858683	0.644541292768429	Exon	DLPFC
e521671	ENSG00000178209.14	ENSG00000178209	PLEC	-0.0330180082092937	1.02809120427413	-0.917297842911585	0.359611935217076	0.644542182796712	Exon	DLPFC
e316979	ENSG00000218336.8	ENSG00000218336	TENM3	0.0520791657851456	-0.11497825107674	0.917292280875274	0.359614844951738	0.644544005495155	Exon	DLPFC
e953839	ENSG00000004897.11	ENSG00000004897	CDC27	0.0189817469217966	1.71644117218953	0.917286642769055	0.359617794496921	0.644545899527132	Exon	DLPFC
e1102112	ENSG00000197114.11	ENSG00000197114	ZGPAT	-0.0337227680075225	-0.322845303016782	-0.917263551075276	0.35962987495255	0.644557531129803	Exon	DLPFC
e627603	ENSG00000052841.14	ENSG00000052841	TTC17	-0.0293824502009877	-0.284332940212459	-0.917262413294881	0.359630470190757	0.644557531129803	Exon	DLPFC
e447308	ENSG00000223705.9	ENSG00000223705	NSUN5P1	0.0647317198202173	-2.73335777101952	0.917262169421303	0.359630597775098	0.644557531129803	Exon	DLPFC
e729655	ENSG00000111670.14	ENSG00000111670	GNPTAB	0.0318862321721021	0.907484507962273	0.917259765231202	0.35963185554721	0.644557531129803	Exon	DLPFC
e78154	ENSG00000158796.16	ENSG00000158796	DEDD	-0.0165905173969391	2.05584178380602	-0.917252959573509	0.359635415998862	0.644558795505401	Exon	DLPFC
e774396	ENSG00000157379.13	ENSG00000157379	DHRS1	0.0504296209563228	-1.91359978134729	0.91725118063463	0.359636346673178	0.644558795505401	Exon	DLPFC
e804384	ENSG00000131323.14	ENSG00000131323	TRAF3	0.0366641182199565	-0.203891747485423	0.917233350660985	0.359645674732744	0.644572121231802	Exon	DLPFC
e403680	ENSG00000164414.16	ENSG00000164414	SLC35A1	0.0559558165260517	-2.05347782548893	0.917222729889798	0.359651231245698	0.64457868732887	Exon	DLPFC
e687383	ENSG00000214776.9	ENSG00000214776		-0.270130587970235	-2.75379841401933	-0.917211535835688	0.359657087744077	0.64457987236507	Exon	DLPFC
e783421	ENSG00000126777.17	ENSG00000126777	KTN1	-0.0364731294599675	0.16467657155088	-0.917209015159468	0.359658406518218	0.64457987236507	Exon	DLPFC
e742166	ENSG00000252192.1	ENSG00000252192		0.0711731481996064	-2.64204993077871	0.917208795658119	0.359658521357666	0.64457987236507	Exon	DLPFC
e1117487	ENSG00000099968.17	ENSG00000099968	BCL2L13	0.034450663039242	-0.0599739933740068	0.91720499403284	0.359660510308339	0.64457987236507	Exon	DLPFC
e681375	ENSG00000011105.11	ENSG00000011105	TSPAN9	-0.064886941286425	-2.66813545239168	-0.917203375835211	0.359661356926042	0.64457987236507	Exon	DLPFC
e390253	ENSG00000137200.12	ENSG00000137200	CMTR1	0.0262135844418682	0.150965845779544	0.917188298342096	0.359669245313812	0.64458765885804	Exon	DLPFC
e319070	ENSG00000145476.15	ENSG00000145476	CYP4V2	-0.0461645271893808	0.0189425151593448	-0.917186154257465	0.359670367085481	0.64458765885804	Exon	DLPFC
e1119193	ENSG00000185838.13	ENSG00000185838	GNB1L	0.0547760808579739	-2.00693376294472	0.91718421753159	0.359671380370243	0.64458765885804	Exon	DLPFC
e809777	ENSG00000207263.1	ENSG00000207263	SNORD116-16	0.0488284516824049	-0.777808062771956	0.917154568514437	0.359686892804419	0.644612067044459	Exon	DLPFC
e42043	ENSG00000116641.17	ENSG00000116641	DOCK7	0.0494583496296324	-1.32875399601864	0.917144661252834	0.359692076400617	0.644614513709168	Exon	DLPFC
e738043	ENSG00000174989.12	ENSG00000174989	FBXW8	-0.0535317290766502	-2.02949647259437	-0.917140929650218	0.359694028831363	0.644614513709168	Exon	DLPFC
e444842	ENSG00000106638.15	ENSG00000106638	TBL2	0.0616202572455516	-2.63876491419226	0.917136147439108	0.359696530966085	0.644614513709168	Exon	DLPFC
e1044646	ENSG00000167635.11	ENSG00000167635	ZNF146	-0.0598887645932415	-2.312825759678	-0.917132968477666	0.359698194259209	0.644614513709168	Exon	DLPFC
e94266	ENSG00000266028.7	ENSG00000266028	SRGAP2	-0.0528170540045059	-1.54269915311015	-0.917132359194339	0.359698513048395	0.644614513709168	Exon	DLPFC
e908719	ENSG00000170100.13	ENSG00000170100	ZNF778	0.0221414313476546	1.05051309060635	0.91712156120184	0.359704162802949	0.644614513709168	Exon	DLPFC
e752804	ENSG00000102710.19	ENSG00000102710	SUPT20H	-0.0302008620605025	-0.279229028134368	-0.917113121338905	0.359708578769611	0.644614513709168	Exon	DLPFC
e628452	ENSG00000019485.12	ENSG00000019485	PRDM11	0.0337391317474972	-0.334806116948058	0.917110961833852	0.359709708687095	0.644614513709168	Exon	DLPFC
e817463	ENSG00000247556.6	ENSG00000247556	OIP5-AS1	-0.0565359884681651	-1.96035931518658	-0.917110206953626	0.359710103663483	0.644614513709168	Exon	DLPFC
e736824	ENSG00000135144.7	ENSG00000135144	DTX1	0.0368582540691737	0.998004877459185	0.917109543259395	0.3597104509288	0.644614513709168	Exon	DLPFC
e834792	ENSG00000033800.13	ENSG00000033800	PIAS1	0.0265480924158807	0.613994134045502	0.917107057705648	0.359711751449154	0.644614513709168	Exon	DLPFC
e599131	ENSG00000148843.13	ENSG00000148843	PDCD11	0.0237625639508498	0.498468016469807	0.917104698014315	0.359712986117055	0.644614513709168	Exon	DLPFC
e1010028	ENSG00000065000.15	ENSG00000065000	AP3D1	0.0423110520869203	0.512485856223215	0.917102303247554	0.359714239140304	0.644614513709168	Exon	DLPFC
e945012	ENSG00000073584.18	ENSG00000073584	SMARCE1	-0.0456784690054292	0.0534805953396149	-0.917099915836713	0.359715488317427	0.644614513709168	Exon	DLPFC
e748702	ENSG00000150459.12	ENSG00000150459	SAP18	-0.0190829839526118	2.25694598229869	-0.917088148282485	0.359721645554686	0.644614513709168	Exon	DLPFC
e916528	ENSG00000108509.20	ENSG00000108509	CAMTA2	0.0792734245615854	-1.87168133961961	0.917083218644181	0.359724224950927	0.644614513709168	Exon	DLPFC
e916551	ENSG00000108509.20	ENSG00000108509	CAMTA2	0.0792734245615854	-1.87168133961961	0.917083218644181	0.359724224950927	0.644614513709168	Exon	DLPFC
e916572	ENSG00000108509.20	ENSG00000108509	CAMTA2	0.0792734245615854	-1.87168133961961	0.917083218644181	0.359724224950927	0.644614513709168	Exon	DLPFC
e916615	ENSG00000108509.20	ENSG00000108509	CAMTA2	0.0792734245615854	-1.87168133961961	0.917083218644181	0.359724224950927	0.644614513709168	Exon	DLPFC
e227451	ENSG00000010327.10	ENSG00000010327	STAB1	-0.0944672609917085	-2.69233395502903	-0.917074413687204	0.359728832107605	0.644619377373437	Exon	DLPFC
e598569	ENSG00000138111.14	ENSG00000138111	MFSD13A	-0.0479521034522331	-1.71562524348427	-0.917055310280252	0.359738828012858	0.644633897353098	Exon	DLPFC
e799834	ENSG00000012963.14	ENSG00000012963	UBR7	0.0323520378957918	-0.260732367122699	0.917044744796749	0.359744356503651	0.644640411839912	Exon	DLPFC
e856250	ENSG00000007376.7	ENSG00000007376	RPUSD1	0.0540131095768902	-2.17245651864848	0.917036182429994	0.359748836883665	0.644642545650095	Exon	DLPFC
e760689	ENSG00000179399.14	ENSG00000179399	GPC5	-0.047799448353928	-0.516209160116005	-0.917031927714722	0.35975106323695	0.644642545650095	Exon	DLPFC
e596418	ENSG00000198018.6	ENSG00000198018	ENTPD7	0.0676164708369377	-2.78039742370047	0.917028621399168	0.359752793329696	0.644642545650095	Exon	DLPFC
e1077051	ENSG00000130726.11	ENSG00000130726	TRIM28	-0.0366316116777623	0.533978503700491	-0.917027093984517	0.359753592580349	0.644642545650095	Exon	DLPFC
e218356	ENSG00000132153.14	ENSG00000132153	DHX30	0.0194864277411821	1.50004884062697	0.917020610941013	0.359756984976639	0.644642545650095	Exon	DLPFC
e1088501	ENSG00000088340.15	ENSG00000088340	FER1L4	0.0847463416581213	-3.17988477432054	0.917018697594875	0.359757986181295	0.644642545650095	Exon	DLPFC
e1109828	ENSG00000157538.13	ENSG00000157538	DSCR3	0.0313736746215781	-0.730314390999942	0.917017144576376	0.359758798837088	0.644642545650095	Exon	DLPFC
e92683	ENSG00000133056.13	ENSG00000133056	PIK3C2B	-0.0692105431842709	-0.858372163197297	-0.917001484532609	0.359766993411582	0.644653837078891	Exon	DLPFC
e42400	ENSG00000079739.15	ENSG00000079739	PGM1	0.023952126443975	1.11586094110526	0.916994163049687	0.359770824631378	0.644656647113685	Exon	DLPFC
e521664	ENSG00000178209.14	ENSG00000178209	PLEC	0.0384278173873894	0.81921070097013	0.916991252145643	0.359772347869998	0.644656647113685	Exon	DLPFC
e56998	ENSG00000155363.18	ENSG00000155363	MOV10	-0.0586687772885176	-2.45481275407641	-0.916982007510108	0.359777185495759	0.644658150141056	Exon	DLPFC
e1105382	ENSG00000142192.20	ENSG00000142192	APP	-0.0244552931180757	4.68396960225313	-0.916981301718579	0.359777554831127	0.644658150141056	Exon	DLPFC
e823536	ENSG00000260170.1	ENSG00000260170		-0.0761975679963738	-1.94589538468849	-0.91697603391488	0.359780311440505	0.644658150141056	Exon	DLPFC
e856512	ENSG00000103227.18	ENSG00000103227	LMF1	-0.0547197621400468	-1.38256966178634	-0.916975178292974	0.359780759183461	0.644658150141056	Exon	DLPFC
e230120	ENSG00000187672.12	ENSG00000187672	ERC2	0.0245444439546433	2.54430871316307	0.91696571657112	0.359785710481836	0.644662165947073	Exon	DLPFC
e1075236	ENSG00000197951.8	ENSG00000197951	ZNF71	-0.0301083817705682	-0.15075617237354	-0.916963660052551	0.359786786659196	0.644662165947073	Exon	DLPFC
e92958	ENSG00000163531.15	ENSG00000163531	NFASC	-0.0274555093806846	1.22368702024603	-0.916941022459052	0.359798633059186	0.644676274906024	Exon	DLPFC
e23397	ENSG00000160055.19	ENSG00000160055	TMEM234	0.0282555160123696	0.475818065647563	0.916939976969192	0.359799180176776	0.644676274906024	Exon	DLPFC
e596838	ENSG00000075826.16	ENSG00000075826	SEC31B	0.0419543813939254	-0.867692654516678	0.916936808557735	0.359800838248326	0.644676274906024	Exon	DLPFC
e77318	ENSG00000122218.14	ENSG00000122218	COPA	-0.0246448481094165	1.54949916674559	-0.916934142187661	0.359802233598726	0.644676274906024	Exon	DLPFC
e592377	ENSG00000119912.15	ENSG00000119912	IDE	-0.0260905700444898	0.221317237685076	-0.916919157628095	0.359810075301068	0.644681527684241	Exon	DLPFC
e223071	ENSG00000176095.11	ENSG00000176095	IP6K1	0.0282879639559472	0.840756028015366	0.916916798742678	0.359811309760071	0.644681527684241	Exon	DLPFC
e933854	ENSG00000167524.14	ENSG00000167524		0.0430974191227922	0.035332251417699	0.916914580419939	0.359812470661827	0.644681527684241	Exon	DLPFC
e375795	ENSG00000124788.17	ENSG00000124788	ATXN1	-0.0263833352956431	2.41414821025501	-0.916911728357949	0.359813963218079	0.644681527684241	Exon	DLPFC
e410700	ENSG00000111912.19	ENSG00000111912	NCOA7	0.0276516065422811	1.48902797765554	0.916903117026432	0.359818469769591	0.644681527684241	Exon	DLPFC
e1108136	ENSG00000205726.14	ENSG00000205726	ITSN1	0.0311089128794618	2.18235920957817	0.916901318251574	0.359819411123462	0.644681527684241	Exon	DLPFC
e500978	ENSG00000066855.15	ENSG00000066855	MTFR1	-0.0571163492295714	-1.97421623210354	-0.916901061950283	0.35981954525389	0.644681527684241	Exon	DLPFC
e793113	ENSG00000119682.16	ENSG00000119682	AREL1	0.0292001066691329	-0.0448739753818921	0.916898735336621	0.359820762844533	0.644681527684241	Exon	DLPFC
e1076156	ENSG00000204514.9	ENSG00000204514	ZNF814	0.0665635844485116	-2.73920572280838	0.916895145016915	0.359822641777686	0.644681527684241	Exon	DLPFC
e176597	ENSG00000115524.15	ENSG00000115524	SF3B1	-0.0210061299458187	2.37965709428641	-0.916892364009238	0.359824097175317	0.644681527684241	Exon	DLPFC
e658631	ENSG00000150672.16	ENSG00000150672	DLG2	-0.0330507793723023	-0.0909192460168194	-0.9168810530363	0.359830016637443	0.644688741340935	Exon	DLPFC
e264597	ENSG00000233885.7	ENSG00000233885	YEATS2-AS1	-0.124375914056235	-2.29571501071027	-0.916876492731538	0.359832403235658	0.644689625306348	Exon	DLPFC
e975833	ENSG00000182473.21	ENSG00000182473	EXOC7	0.025378050483688	0.542264055708516	0.916847908140326	0.35984736297519	0.64471303566932	Exon	DLPFC
e205444	ENSG00000131389.16	ENSG00000131389	SLC6A6	-0.0620263607554934	-1.37657551728371	-0.91684022797493	0.359851382454915	0.644716845000381	Exon	DLPFC
e388023	ENSG00000161904.11	ENSG00000161904	LEMD2	-0.0395995541012026	-1.24398451508724	-0.916833627807318	0.359854836731259	0.644719641667143	Exon	DLPFC
e968176	ENSG00000154240.16	ENSG00000154240	CEP112	-0.0550628069983484	-1.69171156879985	-0.916798168627582	0.359873395073355	0.644747962136684	Exon	DLPFC
e854428	ENSG00000103202.12	ENSG00000103202	NME4	0.0292506583859882	0.941394187933007	0.916796189752947	0.359874430778729	0.644747962136684	Exon	DLPFC
e843200	ENSG00000140395.8	ENSG00000140395	WDR61	0.0391107688932217	-0.466900823746198	0.916789992545573	0.359877674291446	0.644750380995259	Exon	DLPFC
e1015581	ENSG00000088247.16	ENSG00000088247	KHSRP	-0.045286910719921	-1.52368668656716	-0.916785019913762	0.359880276895516	0.644751651593996	Exon	DLPFC
e699904	ENSG00000061273.17	ENSG00000061273	HDAC7	0.0451385278845831	-1.41956084168804	0.916778529512124	0.359883673896372	0.644752494448501	Exon	DLPFC
e852902	ENSG00000131876.16	ENSG00000131876	SNRPA1	-0.0308747274607362	-0.174727654187897	-0.91677686820872	0.359884543406535	0.644752494448501	Exon	DLPFC
e591184	ENSG00000214562.14	ENSG00000214562	NUTM2D	-0.0939879169322527	-3.20117341762996	-0.916773268324708	0.359886427555618	0.644752494448501	Exon	DLPFC
e780806	ENSG00000012983.11	ENSG00000012983	MAP4K5	-0.0455470301901952	0.413130524154173	-0.916768582297364	0.359888880192326	0.644752550651779	Exon	DLPFC
e626579	ENSG00000149089.12	ENSG00000149089	APIP	-0.0361379022447411	0.240164097796364	-0.91676597329756	0.359890245730686	0.644752550651779	Exon	DLPFC
e567295	ENSG00000165568.17	ENSG00000165568	AKR1E2	-0.0588208810902781	-1.69984290306785	-0.916759936085955	0.359893405591684	0.644754819533735	Exon	DLPFC
e1025779	ENSG00000198356.11	ENSG00000198356	ASNA1	0.0218739357504426	1.44929288475601	0.916745834652656	0.359900786313702	0.644763414536723	Exon	DLPFC
e778239	ENSG00000151332.18	ENSG00000151332	MBIP	-0.0400691403345462	-1.54738481949101	-0.916743534795134	0.359901990073374	0.644763414536723	Exon	DLPFC
e864279	ENSG00000103415.11	ENSG00000103415	HMOX2	0.0516016785121121	-2.06864486203953	0.916736606273441	0.359905616519889	0.644766519207974	Exon	DLPFC
e8993	ENSG00000116649.9	ENSG00000116649	SRM	-0.0330518597399838	-0.331174345678208	-0.916729017224984	0.359909588718111	0.644767823844414	Exon	DLPFC
e1027719	ENSG00000141837.19	ENSG00000141837	CACNA1A	0.052490729741563	0.120674349747007	0.916727979925535	0.359910131655127	0.644767823844414	Exon	DLPFC
e1056677	ENSG00000104859.14	ENSG00000104859	CLASRP	-0.0464101297537401	-1.30604059840301	-0.916710726804745	0.359919162255213	0.644780609765832	Exon	DLPFC
e228220	ENSG00000016864.17	ENSG00000016864	GLT8D1	0.0251639873928379	-0.185464081681183	0.916666768234909	0.359942171623326	0.644817551909167	Exon	DLPFC
e263408	ENSG00000114416.17	ENSG00000114416	FXR1	-0.0258037842862672	2.62226529567084	-0.916660819072595	0.359945285682742	0.644817551909167	Exon	DLPFC
e127410	ENSG00000115355.15	ENSG00000115355	CCDC88A	-0.0377892678470905	1.85113132640441	-0.916660477862074	0.359945464288207	0.644817551909167	Exon	DLPFC
e1067186	ENSG00000213023.10	ENSG00000213023	SYT3	0.0802924329338217	-2.81224856143629	0.916654108152374	0.359948798500936	0.644820132667304	Exon	DLPFC
e1070799	ENSG00000170906.15	ENSG00000170906	NDUFA3	0.0474691016747565	0.670650166204136	0.916647317877556	0.359952352879146	0.644823107805458	Exon	DLPFC
e177087	ENSG00000226124.6	ENSG00000226124	FTCDNL1	0.0370639110360003	-0.492513124461311	0.916639315098841	0.359956541972516	0.644827219942938	Exon	DLPFC
e190051	ENSG00000144468.16	ENSG00000144468	RHBDD1	-0.0298427115885677	0.538390081840871	-0.916633792040858	0.359959433061961	0.644829006801291	Exon	DLPFC
e423813	ENSG00000186340.14	ENSG00000186340	THBS2	-0.0887795471346074	-1.42075309406866	-0.916623130912942	0.359965013757151	0.644834515667005	Exon	DLPFC
e270708	ENSG00000041802.10	ENSG00000041802	LSG1	-0.037693251387437	-0.662093553996177	-0.916620682279199	0.359966295531537	0.644834515667005	Exon	DLPFC
e473475	ENSG00000006459.10	ENSG00000006459	KDM7A	0.0371312790629137	-0.785059272871119	0.916612316174915	0.35997067491714	0.64483896854084	Exon	DLPFC
e595874	ENSG00000155256.17	ENSG00000155256	ZFYVE27	0.0268244338684608	0.328915206609943	0.916601996853847	0.359976076794975	0.644845253015275	Exon	DLPFC
e360413	ENSG00000197083.11	ENSG00000197083	ZNF300P1	-0.0954795419498326	-1.81680267025225	-0.916591006830746	0.359981829822898	0.644848374792083	Exon	DLPFC
e1136655	ENSG00000100403.11	ENSG00000100403	ZC3H7B	0.0304572031382361	0.571225481852591	0.916587560620066	0.359983633847995	0.644848374792083	Exon	DLPFC
e998187	ENSG00000134030.13	ENSG00000134030	CTIF	-0.0308988652450228	2.65214837011479	-0.916586986707729	0.359983934280634	0.644848374792083	Exon	DLPFC
e903145	ENSG00000166816.13	ENSG00000166816	LDHD	-0.0447870014029709	-1.48188961798876	-0.916580995441363	0.359987070608721	0.644848374792083	Exon	DLPFC
e241000	ENSG00000072858.10	ENSG00000072858	SIDT1	0.0605498305793676	-1.86540069982306	0.916579516636589	0.359987844741024	0.644848374792083	Exon	DLPFC
e679927	ENSG00000151067.21	ENSG00000151067	CACNA1C	0.0509519984845289	3.79171235685736	0.916576962905549	0.359989181583711	0.644848374792083	Exon	DLPFC
e31153	ENSG00000178922.16	ENSG00000178922	HYI	-0.0457231020107678	-0.78845000391777	-0.91656407586986	0.359995927815447	0.644857067113181	Exon	DLPFC
e505347	ENSG00000104267.9	ENSG00000104267	CA2	-0.0743612274682892	-0.481224036826187	-0.916558221861321	0.359998992355537	0.644859164400489	Exon	DLPFC
e828040	ENSG00000138587.5	ENSG00000138587	MNS1	-0.0531346556281471	-2.1583407491536	-0.916550680809835	0.360002940077237	0.644862843683377	Exon	DLPFC
e893751	ENSG00000159593.14	ENSG00000159593	NAE1	0.023458351255561	1.45772586047792	0.916545780751813	0.360005505260058	0.64486404643872	Exon	DLPFC
e276329	ENSG00000185049.13	ENSG00000185049	NELFA	-0.046432066119078	-1.28218551337583	-0.916537957437813	0.360009600792732	0.644865005960722	Exon	DLPFC
e565912	ENSG00000148408.12	ENSG00000148408	CACNA1B	0.0595561237247582	0.162062317411304	0.916537522676942	0.360009828392455	0.644865005960722	Exon	DLPFC
e524714	ENSG00000107104.18	ENSG00000107104	KANK1	-0.0753465721884829	-2.12723406887917	-0.916532815210287	0.360012292783115	0.644866028143429	Exon	DLPFC
e844814	ENSG00000172349.17	ENSG00000172349	IL16	-0.0686881118193495	-2.20046622448797	-0.916526276564478	0.360015715826107	0.644866382618229	Exon	DLPFC
e925283	ENSG00000006744.18	ENSG00000006744	ELAC2	-0.032073923720005	0.247720991118932	-0.916524318672132	0.360016740805281	0.644866382618229	Exon	DLPFC
e731894	ENSG00000120832.9	ENSG00000120832	MTERF2	-0.0299232414624546	0.0662701138369142	-0.91652158506012	0.360018171885705	0.644866382618229	Exon	DLPFC
e489663	ENSG00000042980.12	ENSG00000042980	ADAM28	-0.100934501464606	-0.516183281035858	-0.916509744836271	0.360024370433893	0.644870832978878	Exon	DLPFC
e801674	ENSG00000090060.17	ENSG00000090060	PAPOLA	-0.0258953611371595	1.68164314949152	-0.916509604416395	0.360024443946367	0.644870832978878	Exon	DLPFC
e106015	ENSG00000155816.19	ENSG00000155816	FMN2	0.0279687993730036	1.39833042334897	0.916498718034679	0.360030143202927	0.644873954806613	Exon	DLPFC
e196832	ENSG00000144504.15	ENSG00000144504	ANKMY1	-0.0411323532793421	-0.113113208102734	-0.916495367113798	0.360031897494019	0.644873954806613	Exon	DLPFC
e269696	ENSG00000152492.13	ENSG00000152492	CCDC50	-0.0324607842492394	-0.687744025456604	-0.91649326439723	0.360032998321612	0.644873954806613	Exon	DLPFC
e900039	ENSG00000261777.5	ENSG00000261777		-0.0727071924747936	-2.52641359980203	-0.916491805942141	0.360033761862571	0.644873954806613	Exon	DLPFC
e873001	ENSG00000066654.13	ENSG00000066654	THUMPD1	-0.0538737372972112	-2.07279187421672	-0.916465976468984	0.360047284464394	0.644894783683322	Exon	DLPFC
e655640	ENSG00000137486.16	ENSG00000137486	ARRB1	0.0274554451628279	2.03767446831211	0.91645833154445	0.360051286902085	0.644898560492007	Exon	DLPFC
e1115365	ENSG00000173638.18	ENSG00000173638	SLC19A1	-0.0428700212125281	-0.745962590079643	-0.916448164582868	0.360056609775103	0.644904702319477	Exon	DLPFC
e888572	ENSG00000125124.11	ENSG00000125124	BBS2	-0.0273160865622644	1.68228196062014	-0.916441158129152	0.360060278005453	0.644907880433857	Exon	DLPFC
e279238	ENSG00000170871.11	ENSG00000170871	KIAA0232	0.0168056709776734	4.66860188012003	0.916435712557476	0.360063129051951	0.644908121472274	Exon	DLPFC
e478795	ENSG00000082014.16	ENSG00000082014	SMARCD3	0.0366530620992195	-1.03690029805625	0.916433666457873	0.360064200297633	0.644908121472274	Exon	DLPFC
e425425	ENSG00000164880.15	ENSG00000164880	INTS1	0.0373900420967397	-0.157485857812356	0.916410131261195	0.360076522412074	0.644924987514342	Exon	DLPFC
e552288	ENSG00000119414.11	ENSG00000119414	PPP6C	-0.0183552811395452	4.46926952351404	-0.916405525172663	0.360078934012155	0.644924987514342	Exon	DLPFC
e206385	ENSG00000131373.14	ENSG00000131373	HACL1	0.034079932439201	-0.668202370838716	0.916403987055372	0.360079739323256	0.644924987514342	Exon	DLPFC
e176042	ENSG00000138411.10	ENSG00000138411	HECW2	0.0237756615562505	3.47727753332528	0.916392965356001	0.360085509980683	0.644924987514342	Exon	DLPFC
e1070380	ENSG00000130844.16	ENSG00000130844	ZNF331	0.0573857312555928	-1.80145833554102	0.916391138911642	0.360086466262143	0.644924987514342	Exon	DLPFC
e81653	ENSG00000117479.12	ENSG00000117479	SLC19A2	0.0372900772307586	1.86245623382394	0.916390749012205	0.360086670404131	0.644924987514342	Exon	DLPFC
e1020757	ENSG00000130816.14	ENSG00000130816	DNMT1	0.032899790116119	-0.641670710249135	0.916390359620938	0.360086874280126	0.644924987514342	Exon	DLPFC
e468714	ENSG00000272601.1	ENSG00000272601		0.102512745827687	-1.90847337731018	0.916369579350004	0.360097754440742	0.644941082042224	Exon	DLPFC
e363177	ENSG00000164332.7	ENSG00000164332	UBLCP1	0.0294707492222621	1.0308360205807	0.916362184486982	0.360101626302509	0.644944624486739	Exon	DLPFC
e284393	ENSG00000065882.15	ENSG00000065882	TBC1D1	-0.0421709958141238	-1.43141690289078	-0.916352138811402	0.360106886140054	0.644944831877091	Exon	DLPFC
e328882	ENSG00000151883.17	ENSG00000151883	PARP8	0.0360408634804812	-0.21350680652146	0.916343709528191	0.360111299684511	0.644944831877091	Exon	DLPFC
e122367	ENSG00000011566.14	ENSG00000011566	MAP4K3	0.0281409746077747	0.670990163250596	0.916341204757787	0.360112611180479	0.644944831877091	Exon	DLPFC
e906343	ENSG00000103196.11	ENSG00000103196	CRISPLD2	-0.0932391454516912	-3.01659067500998	-0.916341004248921	0.360112716166906	0.644944831877091	Exon	DLPFC
e620214	ENSG00000197601.12	ENSG00000197601	FAR1	-0.0369784074860697	1.47941114830888	-0.916337392144447	0.36011460746784	0.644944831877091	Exon	DLPFC
e105045	ENSG00000077585.13	ENSG00000077585	GPR137B	-0.0306240235637078	1.09760445735112	-0.916331188249067	0.360117855847284	0.644944831877091	Exon	DLPFC
e168780	ENSG00000144320.13	ENSG00000144320	KIAA1715	0.0472798746633483	-1.60932859701981	0.916329815937965	0.360118574396257	0.644944831877091	Exon	DLPFC
e937721	ENSG00000126858.16	ENSG00000126858	RHOT1	0.0234167773778698	1.00024655614609	0.916326009738011	0.360120567346366	0.644944831877091	Exon	DLPFC
e151526	ENSG00000211460.11	ENSG00000211460	TSN	-0.0168530300286841	2.71874889645352	-0.916317903334884	0.360124811932938	0.644944831877091	Exon	DLPFC
e1070779	ENSG00000170906.15	ENSG00000170906	NDUFA3	0.0468981307913868	0.686529558270382	0.916317853729369	0.360124837906935	0.644944831877091	Exon	DLPFC
e1124602	ENSG00000197077.13	ENSG00000197077	KIAA1671	0.0425224860445889	-0.368562574701437	0.916316776151157	0.36012540213911	0.644944831877091	Exon	DLPFC
e1145056	ENSG00000046651.14	ENSG00000046651	OFD1	-0.0472227457431259	-1.36509904629603	-0.916316084130272	0.360125764489389	0.644944831877091	Exon	DLPFC
e755374	ENSG00000102445.18	ENSG00000102445	KIAA0226L	0.0573099134736531	-2.14487235880234	0.916314939823836	0.36012636366221	0.644944831877091	Exon	DLPFC
e229558	ENSG00000157388.14	ENSG00000157388	CACNA1D	0.0539898809578503	-1.51632393188867	0.916303999760885	0.360132092044468	0.644951698837911	Exon	DLPFC
e820204	ENSG00000137842.6	ENSG00000137842	TMEM62	0.0246557985553904	0.47906562725172	0.916284978013186	0.360142052255754	0.644966144365082	Exon	DLPFC
e134510	ENSG00000135624.15	ENSG00000135624	CCT7	0.0377399665448164	0.14496082901371	0.916267418279785	0.360151247077919	0.644979219038194	Exon	DLPFC
e221370	ENSG00000172046.18	ENSG00000172046	USP19	-0.02305372264863	0.26497692448044	-0.91624222619324	0.36016443869589	0.644999451224081	Exon	DLPFC
e1151040	ENSG00000231566.1	ENSG00000231566		0.0620019092019128	-1.05469702854176	0.916237845584242	0.36016673259495	0.64500016715117	Exon	DLPFC
e1105070	ENSG00000229962.1	ENSG00000229962		0.0626432571308947	-2.20840629719907	0.916224566021254	0.360173686473653	0.645008436618203	Exon	DLPFC
e1006795	ENSG00000175221.14	ENSG00000175221	MED16	-0.0401982546865264	-0.921069066288257	-0.916221068758654	0.360175517838655	0.645008436618203	Exon	DLPFC
e781454	ENSG00000139921.12	ENSG00000139921	TMX1	-0.0384756886414705	-0.120440724601436	-0.916218175900402	0.360177032707707	0.645008436618203	Exon	DLPFC
e701001	ENSG00000139620.12	ENSG00000139620	KANSL2	0.0311735726030111	-0.535384249832331	0.916209570220713	0.360181539166507	0.64501311473505	Exon	DLPFC
e815820	ENSG00000259288.6	ENSG00000259288		0.0605783559620292	-0.0684053069004535	0.916201988602155	0.36018550939389	0.645015048050185	Exon	DLPFC
e963937	ENSG00000062725.9	ENSG00000062725	APPBP2	-0.0297239654705295	0.369996518503996	-0.91619877396825	0.360187192793102	0.645015048050185	Exon	DLPFC
e516396	ENSG00000184156.15	ENSG00000184156	KCNQ3	0.0452530141754172	1.37604656873204	0.916195669139833	0.36018881869546	0.645015048050185	Exon	DLPFC
e946751	ENSG00000108774.14	ENSG00000108774	RAB5C	-0.0233928903647456	1.69184897120071	-0.916193040112712	0.360190195439053	0.645015048050185	Exon	DLPFC
e763092	ENSG00000151287.16	ENSG00000151287	TEX30	-0.0601214408691162	-2.64368781811583	-0.916172925075827	0.360200729197566	0.645030519414015	Exon	DLPFC
e976094	ENSG00000141576.14	ENSG00000141576	RNF157	0.0375231051471956	1.44722530998289	0.91616228886176	0.360206299204228	0.645037101808587	Exon	DLPFC
e13713	ENSG00000040487.12	ENSG00000040487	PQLC2	-0.0293220672199	0.0146045946455536	-0.916143009885428	0.360216395418742	0.645051468870991	Exon	DLPFC
e25174	ENSG00000163867.16	ENSG00000163867	ZMYM6	-0.0218834123315322	2.02925540377579	-0.916139734502998	0.360218110722754	0.645051468870991	Exon	DLPFC
e861126	ENSG00000260565.6	ENSG00000260565		-0.0401037040820105	0.315182202672668	-0.916135957108302	0.360220088934873	0.645051619170163	Exon	DLPFC
e1112949	ENSG00000160191.17	ENSG00000160191	PDE9A	0.0476070140133624	-1.90644696112746	0.916124024665248	0.360226337970333	0.645058086776661	Exon	DLPFC
e1125967	ENSG00000100154.14	ENSG00000100154	TTC28	-0.0341769984890194	-0.801768721007439	-0.916121826274571	0.360227489277756	0.645058086776661	Exon	DLPFC
e817917	ENSG00000092445.11	ENSG00000092445	TYRO3	0.0223546973604438	1.71004612991501	0.916107984835353	0.360234738157135	0.645067675154191	Exon	DLPFC
e867228	ENSG00000179583.18	ENSG00000179583	CIITA	-0.101878925500912	-2.68582163128524	-0.916103732061476	0.360236965389434	0.645068271279841	Exon	DLPFC
e820928	ENSG00000168781.21	ENSG00000168781	PPIP5K1	0.0994740705421588	-3.0537320004723	0.916085106880197	0.360246719738341	0.64507915261707	Exon	DLPFC
e597874	ENSG00000198408.13	ENSG00000198408	MGEA5	0.0228081140520431	2.47268938483586	0.916084894875039	0.360246830770288	0.64507915261707	Exon	DLPFC
e763712	ENSG00000187498.14	ENSG00000187498	COL4A1	-0.0856250806747958	-2.65668117761055	-0.916060490978206	0.360259611792974	0.64509864681107	Exon	DLPFC
e376399	ENSG00000137393.9	ENSG00000137393	RNF144B	-0.0671828491803046	-2.08043028107656	-0.916049591659261	0.360265320172143	0.645104359094308	Exon	DLPFC
e326630	ENSG00000113569.15	ENSG00000113569	NUP155	0.0343942885686715	-0.928489032763907	0.916042842913778	0.360268854770026	0.645104359094308	Exon	DLPFC
e427744	ENSG00000008256.15	ENSG00000008256	CYTH3	0.0306497032633045	0.66189324709771	0.916038462429787	0.360271149022853	0.645104359094308	Exon	DLPFC
e837459	ENSG00000140488.15	ENSG00000140488	CELF6	0.0401756786261887	-1.06667365199574	0.916036140905013	0.360272364911587	0.645104359094308	Exon	DLPFC
e942230	ENSG00000277791.4	ENSG00000277791	PSMB3	0.0223915656476953	2.31233060450273	0.91603469233586	0.360273123594835	0.645104359094308	Exon	DLPFC
e827495	ENSG00000225973.3	ENSG00000225973	PIGBOS1	-0.0386982490931436	-0.886977500544426	-0.916032697347163	0.360274168465139	0.645104359094308	Exon	DLPFC
e4478	ENSG00000157873.17	ENSG00000157873	TNFRSF14	0.0564304659761946	-1.80967243902142	0.916017178774829	0.360282296343537	0.645115520595024	Exon	DLPFC
e964365	ENSG00000121068.13	ENSG00000121068	TBX2	-0.0696673040825074	-1.9771049879142	-0.916002198907612	0.360290142183866	0.645126176968314	Exon	DLPFC
e557629	ENSG00000204054.13	ENSG00000204054	LINC00963	-0.0323877037851546	0.159516784592849	-0.915997443606188	0.360292632838324	0.645127244423136	Exon	DLPFC
e831689	ENSG00000103657.13	ENSG00000103657	HERC1	0.0257558747719534	1.84554126265961	0.915985941703765	0.36029865716263	0.645131401662303	Exon	DLPFC
e189769	ENSG00000036257.12	ENSG00000036257	CUL3	0.0284241686301387	0.752594906814303	0.91598458210486	0.360299369280739	0.645131401662303	Exon	DLPFC
e273422	ENSG00000214135.8	ENSG00000214135		0.0302226063450689	0.496220951408343	0.915982159582829	0.360300638129066	0.645131401662303	Exon	DLPFC
e988046	ENSG00000173482.16	ENSG00000173482	PTPRM	0.0314394754770346	0.421114708709219	0.915975690259332	0.360304026591023	0.645132564819674	Exon	DLPFC
e861137	ENSG00000260565.6	ENSG00000260565		-0.0401186516538578	0.315791115048005	-0.915970453772324	0.360306769340275	0.645132564819674	Exon	DLPFC
e14372	ENSG00000244038.9	ENSG00000244038	DDOST	-0.0276205376497372	0.902838364705364	-0.915970068196538	0.360306971296362	0.645132564819674	Exon	DLPFC
e1001432	ENSG00000081923.11	ENSG00000081923	ATP8B1	0.0702722951196542	-2.74492526096629	0.915963189768916	0.360310574076923	0.645135623461989	Exon	DLPFC
e10532	ENSG00000162493.16	ENSG00000162493	PDPN	-0.079361939302505	-2.86255510396013	-0.915955297433431	0.360314707949791	0.645138761577712	Exon	DLPFC
e59350	ENSG00000198162.12	ENSG00000198162	MAN1A2	0.0230284563727429	1.68074138704176	0.915952609601529	0.360316115797855	0.645138761577712	Exon	DLPFC
e585113	ENSG00000079332.14	ENSG00000079332	SAR1A	-0.0250030338136716	1.23560685815086	-0.915944756381081	0.360320229222729	0.645140479375106	Exon	DLPFC
e465953	ENSG00000004866.19	ENSG00000004866	ST7	-0.0650452416364167	-2.63914541415285	-0.915940613416431	0.360322399271007	0.645140479375106	Exon	DLPFC
e999258	ENSG00000134042.12	ENSG00000134042	MRO	-0.0516760098412152	-0.216602970191241	-0.915939926968653	0.360322758827084	0.645140479375106	Exon	DLPFC
e550126	ENSG00000095261.13	ENSG00000095261	PSMD5	0.0307082622236726	-0.0399138813660913	0.91593212843017	0.360326843657556	0.645144400961838	Exon	DLPFC
e847173	ENSG00000170776.20	ENSG00000170776	AKAP13	0.0413397163336788	0.576741048386986	0.915921216462569	0.360332559333638	0.645149709251387	Exon	DLPFC
e923909	ENSG00000065325.12	ENSG00000065325	GLP2R	-0.104513686128899	-3.0984597695677	-0.915917505464951	0.360334503162946	0.645149709251387	Exon	DLPFC
e1036669	ENSG00000064490.13	ENSG00000064490	RFXANK	-0.0498261576385803	-1.48380016152917	-0.915915617369439	0.360335492154368	0.645149709251387	Exon	DLPFC
e1109033	ENSG00000159256.12	ENSG00000159256	MORC3	0.0219840125813189	1.41024916046323	0.915905785888953	0.360340641947906	0.64515553742187	Exon	DLPFC
e1058928	ENSG00000230510.6	ENSG00000230510	PPP5D1	0.0458686370357148	-1.37956834890239	0.915898495841073	0.36034446055244	0.645158982176703	Exon	DLPFC
e499856	ENSG00000137575.11	ENSG00000137575	SDCBP	0.0206464663628062	2.46149237020821	0.915886265921323	0.360350866771637	0.645164461456585	Exon	DLPFC
e253700	ENSG00000114127.10	ENSG00000114127	XRN1	0.0409233225507415	-1.44346922380785	0.91588541948625	0.360351310149943	0.645164461456585	Exon	DLPFC
e140975	ENSG00000174501.14	ENSG00000174501	ANKRD36C	0.0398279394795812	1.3453415061241	0.915871385770656	0.360358661319174	0.645170767381927	Exon	DLPFC
e779578	ENSG00000185246.17	ENSG00000185246	PRPF39	-0.031947584207812	0.389829239925594	-0.915871095062998	0.360358813599245	0.645170767381927	Exon	DLPFC
e982543	ENSG00000141552.17	ENSG00000141552	ANAPC11	0.0229571594994602	1.27177921770666	0.915865994747312	0.360361485281035	0.645170767381927	Exon	DLPFC
e736284	ENSG00000173064.11	ENSG00000173064	HECTD4	0.0745060797876483	-3.13320767531322	0.915861629723166	0.360363771807363	0.645170767381927	Exon	DLPFC
e20820	ENSG00000180098.9	ENSG00000180098	TRNAU1AP	-0.0361274963440794	-1.22655542166879	-0.915860611043551	0.360364305422625	0.645170767381927	Exon	DLPFC
e1058565	ENSG00000204869.8	ENSG00000204869	IGFL4	0.0567623217587921	-1.83490143740784	0.915851270201862	0.360369198461878	0.645176135493626	Exon	DLPFC
e190373	ENSG00000173744.17	ENSG00000173744	AGFG1	-0.0461255677719184	-1.149919015434	-0.915845062948556	0.360372450047918	0.645178564838029	Exon	DLPFC
e513918	ENSG00000172167.7	ENSG00000172167	MTBP	0.0735155891081109	-2.96929876805166	0.915816400234191	0.360387464864641	0.645199967362797	Exon	DLPFC
e580175	ENSG00000204152.10	ENSG00000204152	TIMM23B	0.0470756933803112	-1.84867726187283	0.915815008125488	0.360388194123725	0.645199967362797	Exon	DLPFC
e489280	ENSG00000104689.9	ENSG00000104689	TNFRSF10A	-0.0871337640653245	-2.16372167915654	-0.915793719275727	0.360399346448514	0.645213071267748	Exon	DLPFC
e188966	ENSG00000144589.20	ENSG00000144589	STK11IP	-0.047868009335389	-2.00488853486968	-0.915787704596159	0.360402497323259	0.645213071267748	Exon	DLPFC
e53680	ENSG00000116266.10	ENSG00000116266	STXBP3	-0.0462973211115267	0.330205893177511	-0.915786797517571	0.36040297251068	0.645213071267748	Exon	DLPFC
e223010	ENSG00000173540.12	ENSG00000173540	GMPPB	0.0476173422361021	-2.28761435413602	0.91578491863444	0.360403956794492	0.645213071267748	Exon	DLPFC
e773879	ENSG00000129559.12	ENSG00000129559	NEDD8	-0.0327856968078472	-0.426385467395202	-0.915782220821915	0.360405370090891	0.645213071267748	Exon	DLPFC
e1086657	ENSG00000101391.20	ENSG00000101391	CDK5RAP1	-0.0222828687513782	0.658037046440325	-0.915776054736049	0.360408600316215	0.645213071267748	Exon	DLPFC
e958085	ENSG00000006282.20	ENSG00000006282	SPATA20	0.0447231779797134	-0.708827808299381	0.915771193520947	0.360411146972196	0.645213071267748	Exon	DLPFC
e656012	ENSG00000149257.13	ENSG00000149257	SERPINH1	-0.134289808982669	-1.34615502937682	-0.915770595417182	0.36041146030298	0.645213071267748	Exon	DLPFC
e508927	ENSG00000132541.10	ENSG00000132541	RIDA	-0.0503218651882497	-0.132600384784942	-0.915768484159816	0.360412566336391	0.645213071267748	Exon	DLPFC
e1100796	ENSG00000101198.14	ENSG00000101198	NKAIN4	0.0639049557394173	-1.46759630608149	0.915762889936454	0.360415497016413	0.645213156152528	Exon	DLPFC
e727175	ENSG00000059758.7	ENSG00000059758	CDK17	-0.0369449255528608	-0.423280168069916	-0.915759103330855	0.360417480737182	0.645213156152528	Exon	DLPFC
e322259	ENSG00000169862.18	ENSG00000169862	CTNND2	-0.0225837172977612	3.24485608428423	-0.915757543280263	0.360418298015945	0.645213156152528	Exon	DLPFC
e352682	ENSG00000112983.17	ENSG00000112983	BRD8	0.026480185289019	0.169786368447958	0.915751015823805	0.360421717630239	0.645213458096549	Exon	DLPFC
e12430	ENSG00000058453.16	ENSG00000058453	CROCC	0.0498771768367351	-1.50621162746077	0.915749987802381	0.360422256193605	0.645213458096549	Exon	DLPFC
e602299	ENSG00000107518.16	ENSG00000107518	ATRNL1	0.0503127150724778	-0.643935972473062	0.915742311586147	0.360426277651954	0.645216033973677	Exon	DLPFC
e45070	ENSG00000116791.13	ENSG00000116791	CRYZ	0.0489751945556717	0.517412511374345	0.915740007703049	0.360427484628412	0.645216033973677	Exon	DLPFC
e1153857	ENSG00000196998.17	ENSG00000196998	WDR45	0.0368163193149085	-0.384981495070789	0.915717974060539	0.360439027915607	0.645224501823112	Exon	DLPFC
e293272	ENSG00000163738.18	ENSG00000163738	MTHFD2L	-0.0426569433561157	-1.16025666590622	-0.915717883558617	0.360439075329477	0.645224501823112	Exon	DLPFC
e742859	ENSG00000111325.16	ENSG00000111325	OGFOD2	0.0672273419788249	-2.94267708625229	0.915716536931495	0.3604397808266	0.645224501823112	Exon	DLPFC
e453576	ENSG00000164692.17	ENSG00000164692	COL1A2	-0.101389467193154	-2.60503521754912	-0.915716511693215	0.360439794048927	0.645224501823112	Exon	DLPFC
e990129	ENSG00000101624.10	ENSG00000101624	CEP76	0.0450868858289963	-0.470548099795088	0.915709403171951	0.360443518213362	0.645224830570367	Exon	DLPFC
e603080	ENSG00000151893.14	ENSG00000151893	CACUL1	0.0215398096728973	1.28587461302672	0.915708927778597	0.360443767273484	0.645224830570367	Exon	DLPFC
e552280	ENSG00000119414.11	ENSG00000119414	PPP6C	-0.0183414158414865	4.46927824572928	-0.915696590202317	0.360450231007694	0.645233009326216	Exon	DLPFC
e98956	ENSG00000154305.16	ENSG00000154305	MIA3	0.0308070711175883	1.29647788067268	0.915682816622717	0.36045744715943	0.645242534872928	Exon	DLPFC
e253496	ENSG00000175066.15	ENSG00000175066	GK5	0.0510903973715101	-0.868478419036217	0.915674247614784	0.360461936616499	0.645247179382385	Exon	DLPFC
e795164	ENSG00000151445.15	ENSG00000151445	VIPAS39	0.0468893037533154	-1.90654850906433	0.915660279380709	0.360469254900605	0.645253194423586	Exon	DLPFC
e570438	ENSG00000151474.20	ENSG00000151474	FRMD4A	-0.0480370582058144	-1.07671232409382	-0.915657297047019	0.360470817427019	0.645253194423586	Exon	DLPFC
e554730	ENSG00000148339.12	ENSG00000148339	SLC25A25	0.070068287133978	-2.77529446053065	0.915653680705526	0.360472712133236	0.645253194423586	Exon	DLPFC
e242546	ENSG00000082701.14	ENSG00000082701	GSK3B	0.0268230774240257	1.64790722403646	0.915653367259375	0.360472876357063	0.645253194423586	Exon	DLPFC
e1017048	ENSG00000268614.1	ENSG00000268614		0.0621542273457029	-2.50959777368911	0.915644905098413	0.360477309954477	0.64525590654863	Exon	DLPFC
e1069935	ENSG00000170949.17	ENSG00000170949	ZNF160	-0.0423963616432211	-0.653036350428153	-0.915641544341078	0.360479070772521	0.64525590654863	Exon	DLPFC
e79391	ENSG00000081721.11	ENSG00000081721	DUSP12	0.0304449253261141	-0.604727160353546	0.915636760078434	0.360481577424023	0.64525590654863	Exon	DLPFC
e373060	ENSG00000137266.14	ENSG00000137266	SLC22A23	-0.0641469874428866	-2.66008386581036	-0.915633240074041	0.360483421691053	0.64525590654863	Exon	DLPFC
e926271	ENSG00000276855.1	ENSG00000276855		0.0530365838562707	-0.637491347222562	0.915632392259573	0.360483865894874	0.64525590654863	Exon	DLPFC
e317092	ENSG00000151718.15	ENSG00000151718	WWC2	-0.0370693345326516	-0.921418775459784	-0.91561870698004	0.360491036206478	0.645260882033886	Exon	DLPFC
e613565	ENSG00000021762.19	ENSG00000021762	OSBPL5	-0.0592196332349111	-2.17490070129918	-0.915617221600752	0.360491814466529	0.645260882033886	Exon	DLPFC
e128816	ENSG00000115464.14	ENSG00000115464	USP34	-0.0188934965300796	2.01436154333152	-0.915613387176717	0.360493823506469	0.645260882033886	Exon	DLPFC
e556095	ENSG00000136811.16	ENSG00000136811	ODF2	0.0295164272750119	0.12861322899213	0.915612620668456	0.360494225118013	0.645260882033886	Exon	DLPFC
e650412	ENSG00000132740.8	ENSG00000132740	IGHMBP2	-0.0493373493935865	-1.50797852727939	-0.915608663123158	0.360496298675987	0.645261201827839	Exon	DLPFC
e915128	ENSG00000132382.14	ENSG00000132382	MYBBP1A	-0.0424723713584876	-1.39053741972991	-0.915604743880535	0.360498352172661	0.645261485710406	Exon	DLPFC
e868846	ENSG00000183426.16	ENSG00000183426	NPIPA1	0.0617931418214931	-1.13292721392896	0.915591052894478	0.360505525655857	0.645270933883596	Exon	DLPFC
e1156344	ENSG00000172943.19	ENSG00000172943	PHF8	-0.0413059175402589	-0.810290665638143	-0.915586433941769	0.360507945807143	0.645271775307118	Exon	DLPFC
e653962	ENSG00000137478.14	ENSG00000137478	FCHSD2	-0.0332643105732887	0.111229373000293	-0.915582922633387	0.360509785602801	0.645271775307118	Exon	DLPFC
e281337	ENSG00000237765.6	ENSG00000237765	FAM200B	0.0298212272701741	0.306965900949663	0.915575662098559	0.360513589873147	0.645274046856344	Exon	DLPFC
e759458	ENSG00000136153.19	ENSG00000136153	LMO7	0.0662967162437047	-1.89005400892276	0.915572633535553	0.360515176743398	0.645274046856344	Exon	DLPFC
e813750	ENSG00000134152.10	ENSG00000134152	KATNBL1	0.0475500896215821	-1.89712434390561	0.91556611781641	0.360518590786973	0.645274046856344	Exon	DLPFC
e519660	ENSG00000160932.10	ENSG00000160932	LY6E	0.036883855462809	2.16875514748117	0.915562641485405	0.360520412289647	0.645274046856344	Exon	DLPFC
e784145	ENSG00000100567.12	ENSG00000100567	PSMA3	-0.0490545905110518	1.01833742951772	-0.9155624180361	0.36052052937119	0.645274046856344	Exon	DLPFC
e182669	ENSG00000144445.16	ENSG00000144445	KANSL1L	-0.0667814358216646	-2.34479892660534	-0.915538416276837	0.360533105799546	0.645289289177032	Exon	DLPFC
e121134	ENSG00000003509.15	ENSG00000003509	NDUFAF7	0.0257876988653688	0.381937964771675	0.915535513165137	0.360534626989131	0.645289289177032	Exon	DLPFC
e1036150	ENSG00000051128.18	ENSG00000051128	HOMER3	-0.0646569856332934	-1.97690524490902	-0.915535315945324	0.360534730329677	0.645289289177032	Exon	DLPFC
e668797	ENSG00000167257.10	ENSG00000167257	RNF214	0.0406264739160892	-0.841861160385258	0.915524643400692	0.360540322628314	0.645295906650037	Exon	DLPFC
e51897	ENSG00000224616.1	ENSG00000224616	RTCA-AS1	-0.0539076228252872	-1.86723614232995	-0.915516853286365	0.360544404598977	0.645299261221489	Exon	DLPFC
e138901	ENSG00000132300.18	ENSG00000132300	PTCD3	-0.0259838752461887	0.73604129872251	-0.915513833583173	0.360545986912194	0.645299261221489	Exon	DLPFC
e177055	ENSG00000225953.2	ENSG00000225953	SATB2-AS1	0.0797681056901266	-2.53216796483832	0.915496034851037	0.360555313470412	0.645312283988611	Exon	DLPFC
e36017	ENSG00000132122.11	ENSG00000132122	SPATA6	-0.0799680628521033	-3.05014336835036	-0.915492520190577	0.360557155174927	0.645312283988611	Exon	DLPFC
e480457	ENSG00000105983.19	ENSG00000105983	LMBR1	-0.0251327070946318	0.682444827021217	-0.915487487058572	0.360559792578549	0.645312283988611	Exon	DLPFC
e988014	ENSG00000101680.13	ENSG00000101680	LAMA1	0.0865039217392445	-3.0797348392544	0.91547683300494	0.360565375432619	0.645312283988611	Exon	DLPFC
e1010596	ENSG00000176533.12	ENSG00000176533	GNG7	-0.0283510656311601	0.53972476268804	-0.915476452718596	0.36056557470831	0.645312283988611	Exon	DLPFC
e1009013	ENSG00000185761.10	ENSG00000185761	ADAMTSL5	-0.0797504763864566	-3.01377311396422	-0.915475289365511	0.360566184323029	0.645312283988611	Exon	DLPFC
e462572	ENSG00000135250.16	ENSG00000135250	SRPK2	0.0226855702402501	3.54726507323646	0.91547463274965	0.360566528400019	0.645312283988611	Exon	DLPFC
e246651	ENSG00000114626.17	ENSG00000114626	ABTB1	0.0399396211603767	-0.343240929925716	0.915466362716506	0.360570862044561	0.645314714938141	Exon	DLPFC
e646767	ENSG00000174483.19	ENSG00000174483	BBS1	0.0215582232320184	2.63919614039648	0.915464807914739	0.360571676792022	0.645314714938141	Exon	DLPFC
e142489	ENSG00000135976.16	ENSG00000135976	ANKRD36	-0.0325542014515828	-0.235201044982442	-0.915455562918907	0.360576521380119	0.645319993690507	Exon	DLPFC
e428676	ENSG00000106415.12	ENSG00000106415	GLCCI1	0.0371497285553853	-0.894432517550573	0.915446448534439	0.360581297565045	0.645325149967597	Exon	DLPFC
e242161	ENSG00000163389.10	ENSG00000163389	POGLUT1	0.0563529467139923	-2.42536248252773	0.915433695779832	0.36058798042163	0.645333016507758	Exon	DLPFC
e584214	ENSG00000198954.7	ENSG00000198954	KIF1BP	0.065788751138847	-2.52824016751904	0.915430064750942	0.360589883212684	0.645333016507758	Exon	DLPFC
e1084851	ENSG00000175170.14	ENSG00000175170	FAM182B	0.107403642187128	-2.28579178464201	0.915426360265482	0.360591824504172	0.645333016507758	Exon	DLPFC
e488887	ENSG00000241852.9	ENSG00000241852	C8orf58	-0.0617975211036473	-2.51725798609787	-0.915423595231319	0.360593273491687	0.645333016507758	Exon	DLPFC
e568343	ENSG00000170525.18	ENSG00000170525	PFKFB3	-0.0482758629155027	-0.0631358565586773	-0.915417919035118	0.360596248055016	0.645334948339433	Exon	DLPFC
e350907	ENSG00000273345.5	ENSG00000273345		0.0651562079343007	-2.56998995525643	0.915405726056322	0.360602637736253	0.645339600364598	Exon	DLPFC
e350917	ENSG00000273345.5	ENSG00000273345		0.0651562079343007	-2.56998995525643	0.915405726056322	0.360602637736253	0.645339600364598	Exon	DLPFC
e702238	ENSG00000167552.13	ENSG00000167552	TUBA1A	-0.0439739003791408	3.01682866421741	-0.915401971106814	0.36060460551673	0.645339730387797	Exon	DLPFC
e677390	ENSG00000183715.13	ENSG00000183715	OPCML	0.0753774421726253	-2.48386370662748	0.915395498740675	0.36060799737469	0.645342408932125	Exon	DLPFC
e307272	ENSG00000170917.13	ENSG00000170917	NUDT6	0.0315507909860997	0.000415511012354	0.9153917529599	0.360609960368672	0.645342530373353	Exon	DLPFC
e671867	ENSG00000172273.12	ENSG00000172273	HINFP	0.0404333906056363	-1.53699667839477	0.915383432209073	0.360614320921259	0.645346942428029	Exon	DLPFC
e994126	ENSG00000134758.13	ENSG00000134758	RNF138	0.0658204634678842	-2.61581287633537	0.91537556405881	0.360618444315654	0.645350930025817	Exon	DLPFC
e804524	ENSG00000198752.10	ENSG00000198752	CDC42BPB	-0.0236846341487574	0.617892164226479	-0.915363315107377	0.360624863578283	0.645359026170526	Exon	DLPFC
e844812	ENSG00000172349.17	ENSG00000172349	IL16	-0.0821389051915802	-2.77150085923093	-0.915343784712289	0.360635098949068	0.645371669261934	Exon	DLPFC
e379568	ENSG00000204623.9	ENSG00000204623	ZNRD1ASP	0.0380683067840597	-0.503250725563416	0.915331356228024	0.360641612488897	0.645371669261934	Exon	DLPFC
e408398	ENSG00000010810.17	ENSG00000010810	FYN	-0.0190645170197875	2.16709936525987	-0.915331015401278	0.360641791110965	0.645371669261934	Exon	DLPFC
e107985	ENSG00000162711.16	ENSG00000162711	NLRP3	-0.0604986951592698	-2.09276555584738	-0.915330405669326	0.360642110662265	0.645371669261934	Exon	DLPFC
e24662	ENSG00000121903.14	ENSG00000121903	ZSCAN20	-0.0318925938499126	-0.463262976290987	-0.915327316342053	0.360643729734736	0.645371669261934	Exon	DLPFC
e164300	ENSG00000169432.14	ENSG00000169432	SCN9A	-0.060074021394417	-1.85068284879823	-0.915325489749368	0.360644687028129	0.645371669261934	Exon	DLPFC
e906306	ENSG00000103194.15	ENSG00000103194	USP10	0.0197605749226315	1.72704520180633	0.915324520417548	0.360645195042939	0.645371669261934	Exon	DLPFC
e512029	ENSG00000120526.10	ENSG00000120526	NUDCD1	0.0283345657851575	0.172900602203897	0.915306403010806	0.360654690234559	0.645384596224326	Exon	DLPFC
e266661	ENSG00000114859.15	ENSG00000114859	CLCN2	-0.0581488673525616	-1.12634719350536	-0.915303504424187	0.360656209375824	0.645384596224326	Exon	DLPFC
e235929	ENSG00000175105.6	ENSG00000175105	ZNF654	0.0475799858440273	-0.930287837215926	0.915299221666681	0.360658453964621	0.64538522133927	Exon	DLPFC
e831250	ENSG00000103642.11	ENSG00000103642	LACTB	0.0528608925005978	-2.35077017905815	0.91527454466828	0.360671387325547	0.645404973517149	Exon	DLPFC
e199741	ENSG00000134115.12	ENSG00000134115	CNTN6	0.0707364549396923	-1.56737337950377	0.915267730508064	0.360674958718742	0.645407972761833	Exon	DLPFC
e14537	ENSG00000127483.17	ENSG00000127483	HP1BP3	0.0260269536975553	0.631320123828009	0.915245517173834	0.360686601181281	0.645425414633138	Exon	DLPFC
e642029	ENSG00000168067.11	ENSG00000168067	MAP4K2	0.0375696674263022	-0.890565366840424	0.915231634174222	0.360693877665415	0.645435043725364	Exon	DLPFC
e612864	ENSG00000184281.14	ENSG00000184281	TSSC4	0.0477302564073075	-1.55913945288625	0.91522036553518	0.360699783955099	0.645435921017151	Exon	DLPFC
e7718	ENSG00000142583.17	ENSG00000142583	SLC2A5	-0.103011033399578	-2.38976348568359	-0.915205205038609	0.360707730200215	0.645435921017151	Exon	DLPFC
e323482	ENSG00000183666.16	ENSG00000183666	GUSBP1	-0.0468709812381272	-0.762137595920265	-0.915202072509017	0.360709372102664	0.645435921017151	Exon	DLPFC
e1153910	ENSG00000196998.17	ENSG00000196998	WDR45	0.0368473910732036	-0.386520003529321	0.915200792697143	0.360710042912126	0.645435921017151	Exon	DLPFC
e1129324	ENSG00000198832.10	ENSG00000198832		0.03345317291406	0.730172135016473	0.915198445210754	0.360711273341951	0.645435921017151	Exon	DLPFC
e744722	ENSG00000196498.13	ENSG00000196498	NCOR2	-0.040101426123012	-1.13703426745066	-0.9151976004011	0.360711716147719	0.645435921017151	Exon	DLPFC
e666256	ENSG00000150776.17	ENSG00000150776	C11orf57	0.0433830120858263	-0.825400981717495	0.915193723405273	0.360713748273911	0.645435921017151	Exon	DLPFC
e564202	ENSG00000279073.3	ENSG00000279073		0.0332986349887676	1.21262892591872	0.915192041392981	0.360714629902391	0.645435921017151	Exon	DLPFC
e324290	ENSG00000150712.10	ENSG00000150712	MTMR12	-0.0267302836649053	0.186117896998132	-0.915191055315919	0.360715146756332	0.645435921017151	Exon	DLPFC
e494828	ENSG00000169490.16	ENSG00000169490	TM2D2	0.0297253286707443	0.354442992187687	0.915188565097205	0.360716452010713	0.645435921017151	Exon	DLPFC
e1084351	ENSG00000101474.11	ENSG00000101474	APMAP	0.0530739589999136	-2.48296063843278	0.915187503853491	0.36071700826517	0.645435921017151	Exon	DLPFC
e470406	ENSG00000106477.18	ENSG00000106477	CEP41	0.0386789202551825	-0.90470105119813	0.915187304354366	0.360717112833367	0.645435921017151	Exon	DLPFC
e375371	ENSG00000145990.10	ENSG00000145990	GFOD1	0.0473069548086204	1.59376112614305	0.915167275535802	0.360727611109168	0.645442083760766	Exon	DLPFC
e1120000	ENSG00000099901.16	ENSG00000099901	RANBP1	0.0305087200548392	1.09978318120909	0.915162965896591	0.360729870068428	0.645442083760766	Exon	DLPFC
e671454	ENSG00000256269.6	ENSG00000256269	HMBS	-0.0613348069160041	-2.9338330755635	-0.915157825489679	0.36073256449816	0.645442083760766	Exon	DLPFC
e46044	ENSG00000162613.16	ENSG00000162613	FUBP1	0.0283350780475311	0.660135356282255	0.915156226367659	0.360733402707135	0.645442083760766	Exon	DLPFC
e348089	ENSG00000164244.20	ENSG00000164244	PRRC1	-0.042854073807273	-1.63277396128397	-0.915155609570001	0.360733726013206	0.645442083760766	Exon	DLPFC
e509277	ENSG00000132549.18	ENSG00000132549	VPS13B	0.0274747694214425	-0.275845856778366	0.915153432570455	0.360734867129845	0.645442083760766	Exon	DLPFC
e56460	ENSG00000116459.10	ENSG00000116459	ATP5F1	0.0244398839240467	3.7755771145452	0.915150210838718	0.360736555867347	0.645442083760766	Exon	DLPFC
e1125540	ENSG00000100109.16	ENSG00000100109	TFIP11	0.0246456624061351	0.152194051353964	0.915149683007792	0.360736832541348	0.645442083760766	Exon	DLPFC
e492108	ENSG00000120875.8	ENSG00000120875	DUSP4	0.100146672298294	-2.3728626056309	0.915144246056287	0.360739682444904	0.645442083760766	Exon	DLPFC
e101678	ENSG00000143793.12	ENSG00000143793	C1orf35	0.0271506718458762	0.343768111103576	0.915140956550195	0.360741406722296	0.645442083760766	Exon	DLPFC
e101695	ENSG00000143793.12	ENSG00000143793	C1orf35	0.0271506718458762	0.343768111103576	0.915140956550195	0.360741406722296	0.645442083760766	Exon	DLPFC
e576967	ENSG00000189180.15	ENSG00000189180	ZNF33A	0.0242491881594528	0.440302921279663	0.915132035789026	0.360746082789872	0.645447058884654	Exon	DLPFC
e1035391	ENSG00000105700.10	ENSG00000105700	KXD1	-0.0412177216030638	-0.635055835121682	-0.915113621417548	0.36075573532078	0.645456601111635	Exon	DLPFC
e1105191	ENSG00000154727.10	ENSG00000154727	GABPA	-0.0376404601889488	-0.231668130459123	-0.915113349206084	0.360755878011072	0.645456601111635	Exon	DLPFC
e368762	ENSG00000183258.11	ENSG00000183258	DDX41	0.0328795543422125	0.0765170613705963	0.915111013368507	0.360757102433215	0.645456601111635	Exon	DLPFC
e131670	ENSG00000179818.13	ENSG00000179818	PCBP1-AS1	-0.0601478647101818	-2.49294831933318	-0.915098097980189	0.360763872594808	0.645462732640595	Exon	DLPFC
e522996	ENSG00000071894.15	ENSG00000071894	CPSF1	0.0517167223860204	-2.09823352123952	0.915097243657689	0.360764320427865	0.645462732640595	Exon	DLPFC
e26182	ENSG00000116883.8	ENSG00000116883		0.0574336131719611	-1.34660876268225	0.915092821175269	0.360766638684269	0.645463489035299	Exon	DLPFC
e79626	ENSG00000162733.16	ENSG00000162733	DDR2	-0.059405980802793	-1.46130794927733	-0.915084346997496	0.360771080857464	0.645468045395203	Exon	DLPFC
e785523	ENSG00000139974.15	ENSG00000139974	SLC38A6	0.0410406382357073	-1.37015842945789	0.915074177818978	0.360776411597385	0.645474191464402	Exon	DLPFC
e1020996	ENSG00000130816.14	ENSG00000130816	DNMT1	0.0518620972217541	-1.64001575331669	0.915061162536513	0.360783234353226	0.645483006858366	Exon	DLPFC
e1020285	ENSG00000127445.13	ENSG00000127445	PIN1	0.0656541734810383	-2.69034542289682	0.91505572033816	0.360786087238241	0.645484719638156	Exon	DLPFC
e354149	ENSG00000170469.10	ENSG00000170469	SPATA24	0.0419016373828761	-1.70437317389095	0.915044982106784	0.360791716427823	0.64549139947829	Exon	DLPFC
e753561	ENSG00000133103.16	ENSG00000133103	COG6	0.0253563865389803	0.675524410953471	0.915037372585442	0.360795705520302	0.645492319451996	Exon	DLPFC
e350937	ENSG00000006837.11	ENSG00000006837	CDKL3	0.0651053606682732	-2.56733892842274	0.915036769282041	0.360796021787514	0.645492319451996	Exon	DLPFC
e1079723	ENSG00000088826.17	ENSG00000088826	SMOX	-0.0462031225220081	-0.0086671070095291	-0.915013499324572	0.360808220633074	0.645509385084038	Exon	DLPFC
e495863	ENSG00000158669.11	ENSG00000158669	GPAT4	0.0262353918167377	-0.0618136992384802	0.91501134154796	0.360809351820788	0.645509385084038	Exon	DLPFC
e201539	ENSG00000254485.5	ENSG00000254485		-0.069391746041847	-2.21438166030704	-0.915003058053417	0.360813694361155	0.645511688154647	Exon	DLPFC
e1069889	ENSG00000170949.17	ENSG00000170949	ZNF160	-0.0419432721326717	-0.614055684781769	-0.915001654065802	0.360814430391088	0.645511688154647	Exon	DLPFC
e657920	ENSG00000149256.15	ENSG00000149256	TENM4	0.0802834488112231	-2.88551419568466	0.914978891884649	0.360826363425102	0.645529645382215	Exon	DLPFC
e650440	ENSG00000132740.8	ENSG00000132740	IGHMBP2	0.0430179852077306	-1.53117215670554	0.91494977232966	0.36084162966384	0.645550518819972	Exon	DLPFC
e807101	ENSG00000182979.17	ENSG00000182979	MTA1	0.0289790238721479	-0.122640523858398	0.91494752784114	0.36084280637789	0.645550518819972	Exon	DLPFC
e415028	ENSG00000029363.15	ENSG00000029363	BCLAF1	0.0273502520408111	2.19852495371936	0.914945788781376	0.360843718113356	0.645550518819972	Exon	DLPFC
e747279	ENSG00000072609.17	ENSG00000072609	CHFR	-0.035072393821122	-0.679564918514849	-0.91493666761727	0.36084850008251	0.645555360640493	Exon	DLPFC
e592320	ENSG00000107864.14	ENSG00000107864	CPEB3	0.0579113038575275	-2.40316631294724	0.914933394553805	0.360850216067129	0.645555360640493	Exon	DLPFC
e889844	ENSG00000172775.16	ENSG00000172775	FAM192A	-0.0675754907017789	-3.01743292911338	-0.914923352993881	0.360855480635803	0.645558479228386	Exon	DLPFC
e660050	ENSG00000109861.15	ENSG00000109861	CTSC	-0.0724857483289763	-0.425910988795876	-0.914922837648626	0.360855750821273	0.645558479228386	Exon	DLPFC
e857953	ENSG00000007545.15	ENSG00000007545	CRAMP1	-0.0659560013793415	-2.97222284115304	-0.91491665058176	0.360858994589765	0.645560890741083	Exon	DLPFC
e765979	ENSG00000169062.14	ENSG00000169062	UPF3A	0.0407260547543971	-9.7345186044281e-05	0.914907503677459	0.360863790181738	0.645562718434408	Exon	DLPFC
e241336	ENSG00000163617.10	ENSG00000163617	CCDC191	0.0443331811642858	-1.40160458617355	0.914902521190203	0.360866402445911	0.645562718434408	Exon	DLPFC
e61354	ENSG00000186141.8	ENSG00000186141	POLR3C	0.0479678667455683	-1.50419039462689	0.914899565442468	0.360867952118106	0.645562718434408	Exon	DLPFC
e320011	ENSG00000180104.15	ENSG00000180104	EXOC3	0.0218968798847299	0.779327532961873	0.914897413118819	0.360869080564851	0.645562718434408	Exon	DLPFC
e933593	ENSG00000087111.20	ENSG00000087111	PIGS	-0.0439892570200052	-1.34819819869047	-0.9148962259425	0.360869702993222	0.645562718434408	Exon	DLPFC
e999561	ENSG00000187323.11	ENSG00000187323	DCC	-0.0531559158894294	-1.28672135657542	-0.914891761301588	0.360872043779767	0.645562718434408	Exon	DLPFC
e725078	ENSG00000139323.13	ENSG00000139323	POC1B	-0.0458016323598245	0.750794457032608	-0.914886988059062	0.360874546375011	0.645562718434408	Exon	DLPFC
e858438	ENSG00000063854.12	ENSG00000063854	HAGH	-0.0404500295242409	-1.27557999183023	-0.914885774787035	0.360875182491259	0.645562718434408	Exon	DLPFC
e78160	ENSG00000158796.16	ENSG00000158796	DEDD	-0.0165431412778149	2.05579582015715	-0.914872965995414	0.360881898159773	0.645571340593801	Exon	DLPFC
e84685	ENSG00000116191.17	ENSG00000116191	RALGPS2	0.0514545409763856	-2.29930159741203	0.914867704425479	0.360884656831536	0.645572767796508	Exon	DLPFC
e1113468	ENSG00000160209.18	ENSG00000160209	PDXK	0.0496252868758625	-0.551101204771303	0.914864212637362	0.360886487603717	0.645572767796508	Exon	DLPFC
e1073765	ENSG00000105063.18	ENSG00000105063	PPP6R1	0.0361089422289646	0.300244918097574	0.914840457029725	0.360898943012371	0.645588635193191	Exon	DLPFC
e1100698	ENSG00000101194.17	ENSG00000101194	SLC17A9	0.0823942979628293	-2.74151010039502	0.914839370069403	0.360899512927867	0.645588635193191	Exon	DLPFC
e762397	ENSG00000125304.8	ENSG00000125304	TM9SF2	0.0245915451311205	1.55309062247561	0.914833186442537	0.360902755140512	0.645588635193191	Exon	DLPFC
e913043	ENSG00000262402.1	ENSG00000262402		0.0530999783900757	-2.25497877250357	0.914832831615286	0.360902941184863	0.645588635193191	Exon	DLPFC
e1076943	ENSG00000083838.15	ENSG00000083838	ZNF446	-0.0347641900366947	0.0261370906780033	-0.914819686312143	0.360909833621911	0.645590893293763	Exon	DLPFC
e1163922	ENSG00000180964.16	ENSG00000180964	TCEAL8	0.0190344426393637	4.05582550481923	0.914819052062691	0.360910166178105	0.645590893293763	Exon	DLPFC
e1162817	ENSG00000126953.5	ENSG00000126953	TIMM8A	0.0369747042680012	-0.824022696796868	0.914815996252455	0.360911768434656	0.645590893293763	Exon	DLPFC
e698064	ENSG00000129317.14	ENSG00000129317	PUS7L	0.0568056474826144	-2.12124347257603	0.914809001558707	0.360915435987466	0.645590893293763	Exon	DLPFC
e1035613	ENSG00000105696.8	ENSG00000105696	TMEM59L	0.0500947006805777	1.86311590905757	0.914808755644306	0.360915564929072	0.645590893293763	Exon	DLPFC
e303483	ENSG00000164089.8	ENSG00000164089	ETNPPL	-0.0671573877050387	2.01724475537675	-0.914808729358666	0.360915578711563	0.645590893293763	Exon	DLPFC
e139232	ENSG00000115548.16	ENSG00000115548	KDM3A	0.0301584175547285	0.245204511190702	0.914791906558767	0.360924399568789	0.645603280371283	Exon	DLPFC
e587615	ENSG00000214655.10	ENSG00000214655	ZSWIM8	-0.0345126768117211	0.352389754612175	-0.914786692201268	0.360927133689574	0.645604779730086	Exon	DLPFC
e853919	ENSG00000007392.16	ENSG00000007392	LUC7L	-0.0458547709252056	-1.52761509576783	-0.91477959437705	0.360930855417142	0.645608045635556	Exon	DLPFC
e625852	ENSG00000110422.11	ENSG00000110422	HIPK3	-0.0213071882190684	1.41466777133266	-0.914764784304348	0.360938621122061	0.645611302021078	Exon	DLPFC
e849852	ENSG00000182511.11	ENSG00000182511	FES	0.0601187212727812	-1.62111250584819	0.914763843438517	0.360939114471366	0.645611302021078	Exon	DLPFC
e595297	ENSG00000171311.12	ENSG00000171311	EXOSC1	0.0799562696040148	-2.87598021837569	0.914762422050089	0.360939859786721	0.645611302021078	Exon	DLPFC
e989508	ENSG00000154889.16	ENSG00000154889	MPPE1	0.0576398110929289	-2.64151215308238	0.914759260887726	0.360941517368663	0.645611302021078	Exon	DLPFC
e359475	ENSG00000113716.12	ENSG00000113716	HMGXB3	-0.020488616068131	1.95814397522271	-0.914758043845262	0.360942155536343	0.645611302021078	Exon	DLPFC
e632387	ENSG00000149177.12	ENSG00000149177	PTPRJ	-0.0239247412911155	0.723573451683808	-0.91473652897583	0.360953437178142	0.645620800466706	Exon	DLPFC
e663704	ENSG00000196954.13	ENSG00000196954	CASP4	-0.0854387432505625	-1.82559343406757	-0.91473581510112	0.360953811512773	0.645620800466706	Exon	DLPFC
e1048459	ENSG00000104835.14	ENSG00000104835	SARS2	0.0545079750116209	-1.78801928388948	0.914734364728181	0.360954572045884	0.645620800466706	Exon	DLPFC
e437021	ENSG00000241127.7	ENSG00000241127	YAE1D1	0.0293657142929166	-0.445949236006778	0.914728508643977	0.360957642815282	0.645620800466706	Exon	DLPFC
e302517	ENSG00000138780.14	ENSG00000138780	GSTCD	-0.0290118620983381	0.779741044278672	-0.914728135294558	0.360957838590001	0.645620800466706	Exon	DLPFC
e77084	ENSG00000132716.18	ENSG00000132716	DCAF8	0.0280519821501585	0.36692093961335	0.914726222624794	0.360958841545296	0.645620800466706	Exon	DLPFC
e435108	ENSG00000229358.3	ENSG00000229358	DPY19L1P1	0.0543099968015064	-1.07326937156322	0.914708534802824	0.360968116671693	0.645633998990178	Exon	DLPFC
e478849	ENSG00000013374.15	ENSG00000013374	NUB1	-0.029576228562724	-0.101223738766479	-0.914675266586471	0.36098556223999	0.645655188286633	Exon	DLPFC
e1070622	ENSG00000126583.10	ENSG00000126583	PRKCG	0.0648052992855751	-0.134091716993599	0.91466693429704	0.360989931704516	0.645655188286633	Exon	DLPFC
e1063633	ENSG00000104872.10	ENSG00000104872	PIH1D1	-0.0320745080688553	-0.0565879005427788	-0.914660295981946	0.360993412870316	0.645655188286633	Exon	DLPFC
e302187	ENSG00000168769.13	ENSG00000168769	TET2	-0.0447507980576786	-1.81259765537438	-0.914655144715672	0.360996114234813	0.645655188286633	Exon	DLPFC
e888560	ENSG00000125124.11	ENSG00000125124	BBS2	-0.0506689006922123	-1.67662099769641	-0.914654807334494	0.360996291160597	0.645655188286633	Exon	DLPFC
e931262	ENSG00000072210.18	ENSG00000072210	ALDH3A2	-0.0293683638137991	1.5070789364816	-0.914649571802528	0.36099903672858	0.645655188286633	Exon	DLPFC
e286757	ENSG00000151806.13	ENSG00000151806	GUF1	0.0197258299608787	3.30841454576017	0.914647034975896	0.361000367071856	0.645655188286633	Exon	DLPFC
e670385	ENSG00000095139.13	ENSG00000095139	ARCN1	-0.0300168180982599	0.059920159450781	-0.91464286650797	0.361002553074723	0.645655188286633	Exon	DLPFC
e670401	ENSG00000095139.13	ENSG00000095139	ARCN1	-0.0300168180982599	0.059920159450781	-0.91464286650797	0.361002553074723	0.645655188286633	Exon	DLPFC
e670404	ENSG00000095139.13	ENSG00000095139	ARCN1	-0.0300168180982599	0.059920159450781	-0.91464286650797	0.361002553074723	0.645655188286633	Exon	DLPFC
e64825	ENSG00000136631.12	ENSG00000136631	VPS45	0.0254409265944456	0.407801349690322	0.914640486211288	0.361003801339326	0.645655188286633	Exon	DLPFC
e528673	ENSG00000147874.10	ENSG00000147874	HAUS6	-0.0545935120064529	-1.73553962678378	-0.914639715953591	0.361004205275025	0.645655188286633	Exon	DLPFC
e326570	ENSG00000113569.15	ENSG00000113569	NUP155	0.0249647188227213	-0.0749763304497133	0.914635315134566	0.361006513141759	0.645655188286633	Exon	DLPFC
e783052	ENSG00000126777.17	ENSG00000126777	KTN1	-0.0324956032233146	1.93604550539546	-0.914632348555389	0.361008068873189	0.645655188286633	Exon	DLPFC
e863484	ENSG00000005339.14	ENSG00000005339	CREBBP	-0.0328301548629416	-0.19011106423196	-0.914631709124938	0.361008404203423	0.645655188286633	Exon	DLPFC
e867861	ENSG00000171490.12	ENSG00000171490	RSL1D1	-0.0286420539328076	-0.225738122027918	-0.914626409531491	0.361011183424743	0.645656767805285	Exon	DLPFC
e1177441	ENSG00000130826.16	ENSG00000130826	DKC1	0.0560356664161321	-2.13047555202796	0.914616406080647	0.361016429487256	0.645661538517847	Exon	DLPFC
e59402	ENSG00000196505.10	ENSG00000196505	GDAP2	0.030065447830269	-0.0693105336970988	0.914614092005822	0.361017643053434	0.645661538517847	Exon	DLPFC
e1153834	ENSG00000196998.17	ENSG00000196998	WDR45	0.0368178678162476	-0.386613464698433	0.914607737185803	0.361020975713702	0.645664107770237	Exon	DLPFC
e215352	ENSG00000181061.13	ENSG00000181061	HIGD1A	0.0221419947195765	5.23977538272329	0.9146040969358	0.36102288477989	0.645664130997384	Exon	DLPFC
e771636	ENSG00000259431.5	ENSG00000259431	THTPA	0.0633197082423493	-2.44934291956929	0.914582938531186	0.361033981065336	0.64568058483585	Exon	DLPFC
e750113	ENSG00000122026.10	ENSG00000122026	RPL21	0.0419987973927014	-0.519281668737202	0.914578005420194	0.361036568210357	0.645680621549913	Exon	DLPFC
e499337	ENSG00000137574.10	ENSG00000137574	TGS1	-0.0373268156173984	-1.1348722763433	-0.91457365706161	0.361038848694628	0.645680621549913	Exon	DLPFC
e101091	ENSG00000163050.16	ENSG00000163050	ADCK3	-0.040430332531271	-1.16946462127712	-0.914571535560703	0.361039961313028	0.645680621549913	Exon	DLPFC
e610887	ENSG00000177830.17	ENSG00000177830	CHID1	0.0466865819082667	-1.40162634642073	0.914568437476741	0.361041586103026	0.645680621549913	Exon	DLPFC
e1030021	ENSG00000141867.17	ENSG00000141867	BRD4	-0.0414869501233141	0.508323614659911	-0.914552430000498	0.361049981296613	0.645692244308419	Exon	DLPFC
e507537	ENSG00000264448.4	ENSG00000264448	MIR378D2	0.0803332037874215	-3.10632399835547	0.914536664186183	0.361058249869695	0.645701175426985	Exon	DLPFC
e1116266	ENSG00000160298.17	ENSG00000160298	C21orf58	-0.0403871029476986	-1.43581879998095	-0.914535676912904	0.361058767661143	0.645701175426985	Exon	DLPFC
e349850	ENSG00000113522.13	ENSG00000113522	RAD50	0.0319427951299911	0.0924866855331695	0.914531061094162	0.361061188508185	0.645702113699299	Exon	DLPFC
e289856	ENSG00000128050.8	ENSG00000128050	PAICS	-0.0264401848501774	1.14752443284827	-0.914525667164891	0.361064017461887	0.645703781793591	Exon	DLPFC
e148410	ENSG00000153208.16	ENSG00000153208	MERTK	-0.0515979185978575	0.0296074824393732	-0.914517968582394	0.361068055161086	0.645707150619056	Exon	DLPFC
e1016766	ENSG00000130544.11	ENSG00000130544	ZNF557	0.046469816593244	-1.68515565533019	0.9145115225179	0.361071435970199	0.645707150619056	Exon	DLPFC
e191582	ENSG00000135898.9	ENSG00000135898	GPR55	0.0968012652451606	-1.85648474276765	0.914503233753877	0.361075783261148	0.645707150619056	Exon	DLPFC
e544728	ENSG00000197816.13	ENSG00000197816	CCDC180	0.0380785782871724	-0.103322467698502	0.914500750325449	0.361077085776107	0.645707150619056	Exon	DLPFC
e403583	ENSG00000272514.5	ENSG00000272514	CFAP206	0.0587767428265196	-2.50515114150695	0.9144963936488	0.361079370784284	0.645707150619056	Exon	DLPFC
e567188	ENSG00000067082.14	ENSG00000067082	KLF6	-0.035163364549808	0.858104230894179	-0.914496026211347	0.361079563499848	0.645707150619056	Exon	DLPFC
e505674	ENSG00000176623.11	ENSG00000176623	RMDN1	-0.0594437518223792	-2.0486086764798	-0.9144953867739	0.361079898875581	0.645707150619056	Exon	DLPFC
e104833	ENSG00000143669.13	ENSG00000143669	LYST	0.0273188625234272	0.286419694001979	0.914490289518391	0.361082572319712	0.645707150619056	Exon	DLPFC
e809610	ENSG00000224078.12	ENSG00000224078	SNHG14	0.0304928320468755	2.93934992489559	0.914489536851604	0.361082967084696	0.645707150619056	Exon	DLPFC
e686950	ENSG00000111752.10	ENSG00000111752	PHC1	0.0331241832622758	-0.775409240153204	0.914476587989968	0.361089758654728	0.645715601559228	Exon	DLPFC
e946893	ENSG00000173757.9	ENSG00000173757	STAT5B	-0.0291051525119552	0.481519700551961	-0.914473295870988	0.36109148535653	0.645715601559228	Exon	DLPFC
e1102868	ENSG00000275464.4	ENSG00000275464		-0.152339597039513	-3.52584659831482	-0.914448308308499	0.361104591391761	0.645735647194309	Exon	DLPFC
e221474	ENSG00000172046.18	ENSG00000172046	USP19	-0.0363236865443084	-0.804636196296683	-0.914443135577283	0.361107304538867	0.645737107911664	Exon	DLPFC
e633708	ENSG00000156599.10	ENSG00000156599	ZDHHC5	0.0241821086907161	0.946432511172531	0.914435583360529	0.361111265772006	0.64574080044677	Exon	DLPFC
e123107	ENSG00000057935.13	ENSG00000057935	MTA3	0.0290004873495766	0.743223344675448	0.914422166314207	0.36111830324988	0.645748980946738	Exon	DLPFC
e340732	ENSG00000281357.2	ENSG00000281357	ARRDC3-AS1	0.0603319445371616	-2.41473587320249	0.914417516942975	0.361120741947398	0.645748980946738	Exon	DLPFC
e775929	ENSG00000092108.20	ENSG00000092108	SCFD1	0.0260729803389718	0.842319941878312	0.914416015563208	0.361121529456339	0.645748980946738	Exon	DLPFC
e414997	ENSG00000029363.15	ENSG00000029363	BCLAF1	0.0349511306921781	0.0682180735788771	0.914408952870463	0.361125234019029	0.645752214372319	Exon	DLPFC
e72158	ENSG00000160753.15	ENSG00000160753	RUSC1	0.0514490757040527	-1.46970876968629	0.914391488306994	0.361134394731301	0.645765204219158	Exon	DLPFC
e597918	ENSG00000198408.13	ENSG00000198408	MGEA5	0.0227386707651733	2.47638025858903	0.91438286712772	0.361138916864663	0.645769899463104	Exon	DLPFC
e671819	ENSG00000172273.12	ENSG00000172273	HINFP	0.0276754936289972	-0.239890685311172	0.914350691616298	0.361155794447666	0.645796687916601	Exon	DLPFC
e1045812	ENSG00000180479.13	ENSG00000180479	ZNF571	-0.035879685971315	-0.345680560286037	-0.914335776541171	0.361163618281052	0.645807286812822	Exon	DLPFC
e1045	ENSG00000131591.17	ENSG00000131591	C1orf159	-0.0738741543521331	-3.21166482092157	-0.914316418801701	0.361173772712133	0.645815207583233	Exon	DLPFC
e65263	ENSG00000143369.14	ENSG00000143369	ECM1	0.042179317246127	-0.465288771068049	0.914313555484869	0.361175274728884	0.645815207583233	Exon	DLPFC
e1160633	ENSG00000131269.15	ENSG00000131269	ABCB7	0.0340146397557826	-1.08202416096392	0.914311569300678	0.361176316628442	0.645815207583233	Exon	DLPFC
e128279	ENSG00000162927.13	ENSG00000162927	PUS10	0.0501823132160859	-1.86333214673939	0.914308525234521	0.361177913468501	0.645815207583233	Exon	DLPFC
e1001931	ENSG00000049759.17	ENSG00000049759	NEDD4L	0.0407533306684488	0.86598281834438	0.914307525246006	0.361178438038136	0.645815207583233	Exon	DLPFC
e907475	ENSG00000103257.8	ENSG00000103257	SLC7A5	-0.0483225654552048	-0.261690296964511	-0.914305639880491	0.3611794270563	0.645815207583233	Exon	DLPFC
e115479	ENSG00000157833.12	ENSG00000157833	GAREM2	-0.0600673656729193	-1.16657463529341	-0.914300116913959	0.361182324283752	0.645816996907484	Exon	DLPFC
e140556	ENSG00000144026.11	ENSG00000144026	ZNF514	0.0428895008105915	-1.06384770392071	0.914287263985426	0.361189066705624	0.645825661629339	Exon	DLPFC
e829116	ENSG00000128923.10	ENSG00000128923	FAM63B	0.0269330267162121	1.04668870859853	0.914276206700427	0.361194867227685	0.64583264210104	Exon	DLPFC
e504574	ENSG00000133731.9	ENSG00000133731	IMPA1	0.0370895232373083	0.0207189672084615	0.914256010043337	0.361205462308628	0.645848195341003	Exon	DLPFC
e801182	ENSG00000182512.4	ENSG00000182512	GLRX5	0.0357222966470608	-0.0015806277217266	0.914249178540437	0.361209046130474	0.645850125185026	Exon	DLPFC
e1152350	ENSG00000017483.14	ENSG00000017483	SLC38A5	-0.084454696968707	-2.02772629183209	-0.914246500811703	0.361210450879123	0.645850125185026	Exon	DLPFC
e718417	ENSG00000174099.10	ENSG00000174099	MSRB3	-0.0521931460803885	-1.86949832758315	-0.91424310661836	0.361212231493302	0.645850125185026	Exon	DLPFC
e519074	ENSG00000261655.1	ENSG00000261655		0.0977911664487272	-3.19820593785345	0.914214947392897	0.361227004204999	0.645873147601806	Exon	DLPFC
e386306	ENSG00000242574.8	ENSG00000242574	HLA-DMB	-0.100825865663095	-1.95729287696676	-0.914207151367216	0.361231094173087	0.645874457816327	Exon	DLPFC
e947200	ENSG00000033627.15	ENSG00000033627	ATP6V0A1	0.0283601836119679	3.20132879512353	0.91420631990008	0.36123153038092	0.645874457816327	Exon	DLPFC
e470940	ENSG00000221866.9	ENSG00000221866	PLXNA4	0.0615085516986725	0.0336366878311727	0.914197399604829	0.361236210205108	0.645879433964656	Exon	DLPFC
e718244	ENSG00000135677.10	ENSG00000135677	GNS	-0.0279605860905173	0.573558091954646	-0.914192687012297	0.36123868257193	0.64588046321435	Exon	DLPFC
e443948	ENSG00000158321.15	ENSG00000158321	AUTS2	-0.0259425458760548	2.88604447783017	-0.914184599946479	0.361242925313078	0.645884657795822	Exon	DLPFC
e413104	ENSG00000146409.10	ENSG00000146409	SLC18B1	0.0416155819240254	0.189326875225405	0.914170343571958	0.361250404753235	0.645894639362166	Exon	DLPFC
e1016901	ENSG00000104880.17	ENSG00000104880	ARHGEF18	-0.0348376840905983	-0.747731941320391	-0.914159607603202	0.361256037318054	0.645901318735719	Exon	DLPFC
e219274	ENSG00000114268.11	ENSG00000114268	PFKFB4	-0.0655933866740501	-2.60657606252089	-0.914147956877991	0.361262149867209	0.645908045749632	Exon	DLPFC
e87208	ENSG00000116406.18	ENSG00000116406	EDEM3	0.0260574068495301	0.742538267816274	0.914145205544664	0.361263593362841	0.645908045749632	Exon	DLPFC
e947291	ENSG00000033627.15	ENSG00000033627	ATP6V0A1	0.0335704782771259	2.59106958357763	0.914131923298021	0.361270561986167	0.64591711369205	Exon	DLPFC
e1032750	ENSG00000105393.15	ENSG00000105393	BABAM1	0.0398849748937472	-0.391461800446197	0.914123545537274	0.361274957480302	0.645921581055209	Exon	DLPFC
e716556	ENSG00000135439.11	ENSG00000135439	AGAP2	0.0551872511426615	2.44275105598791	0.914114596068389	0.361279652965271	0.645926584720665	Exon	DLPFC
e225759	ENSG00000090097.20	ENSG00000090097	PCBP4	-0.0448324987651605	0.33752385108403	-0.914108653802909	0.361282770693106	0.645928767499583	Exon	DLPFC
e835104	ENSG00000103647.12	ENSG00000103647	CORO2B	-0.0253580085805299	0.996063234131082	-0.914098627804047	0.361288031071335	0.645934781028522	Exon	DLPFC
e163184	ENSG00000169507.9	ENSG00000169507	SLC38A11	-0.059626568291039	-1.16894622048143	-0.914093189621498	0.361290884363039	0.645935184892531	Exon	DLPFC
e564230	ENSG00000107281.9	ENSG00000107281	NPDC1	0.0328449219057321	1.25958463446451	0.914084634292054	0.361295373180121	0.645935184892531	Exon	DLPFC
e776295	ENSG00000092148.12	ENSG00000092148	HECTD1	0.0252057010984419	1.99440828164703	0.914083783059773	0.361295819807274	0.645935184892531	Exon	DLPFC
e741597	ENSG00000175727.13	ENSG00000175727	MLXIP	-0.0468619865543882	-1.27439924855402	-0.914083736069882	0.361295844462084	0.645935184892531	Exon	DLPFC
e222143	ENSG00000145020.15	ENSG00000145020	AMT	-0.0340911551793309	0.285408538216016	-0.91407669888965	0.361299536764784	0.645936883088941	Exon	DLPFC
e588136	ENSG00000156110.13	ENSG00000156110	ADK	0.0429394116775406	-1.67889841648464	0.914074695177528	0.361300588086765	0.645936883088941	Exon	DLPFC
e60064	ENSG00000275131.2	ENSG00000275131		0.0321004524904572	1.08546663327842	0.914063548874105	0.361306436443985	0.645942950471731	Exon	DLPFC
e399671	ENSG00000079841.18	ENSG00000079841	RIMS1	0.0639920231372584	-2.90974557845297	0.914060996548209	0.361307775632997	0.645942950471731	Exon	DLPFC
e105356	ENSG00000119285.10	ENSG00000119285	HEATR1	-0.0312164865670293	-0.622077601651658	-0.914034121834014	0.361321876812745	0.645961636489737	Exon	DLPFC
e157526	ENSG00000168288.12	ENSG00000168288	MMADHC	0.0241094902953029	1.54007913266036	0.914033845989874	0.361322021550139	0.645961636489737	Exon	DLPFC
e595336	ENSG00000171311.12	ENSG00000171311	EXOSC1	0.0799442255416388	-2.87497027386487	0.914022726985616	0.361327855801616	0.645964153592355	Exon	DLPFC
e286810	ENSG00000163285.7	ENSG00000163285	GABRG1	-0.0542107155776638	0.0450961932702702	-0.91402223675968	0.361328113029378	0.645964153592355	Exon	DLPFC
e752705	ENSG00000120699.12	ENSG00000120699	EXOSC8	-0.047501745405797	-1.62227897525876	-0.914019882788969	0.361329348189248	0.645964153592355	Exon	DLPFC
e792848	ENSG00000119688.20	ENSG00000119688	ABCD4	-0.0451029894605717	-1.3399672997696	-0.914008771646867	0.361335178389796	0.645964153592355	Exon	DLPFC
e408830	ENSG00000112769.18	ENSG00000112769	LAMA4	0.062948183280062	-2.78429680535372	0.914008449689167	0.361335347327224	0.645964153592355	Exon	DLPFC
e437644	ENSG00000106603.17	ENSG00000106603	COA1	0.0258870098216577	1.14761154844953	0.914006035090809	0.361336614315239	0.645964153592355	Exon	DLPFC
e107560	ENSG00000162851.7	ENSG00000162851	TFB2M	0.0405331190897191	-1.62873498018869	0.914005856122334	0.361336708223686	0.645964153592355	Exon	DLPFC
e222131	ENSG00000145020.15	ENSG00000145020	AMT	-0.034098540207827	0.28623945929218	-0.913983608660997	0.361348382044813	0.64597755542795	Exon	DLPFC
e644602	ENSG00000173327.7	ENSG00000173327	MAP3K11	-0.0640175322850026	-1.48956979743123	-0.913981893952469	0.361349281806796	0.64597755542795	Exon	DLPFC
e1048655	ENSG00000130669.17	ENSG00000130669	PAK4	-0.055985308412585	-2.09505765267329	-0.913980723685737	0.361349895883701	0.64597755542795	Exon	DLPFC
e1119364	ENSG00000184470.20	ENSG00000184470	TXNRD2	0.0502650878841199	-1.8133569333705	0.9139747975758	0.36135300551585	0.645979144269324	Exon	DLPFC
e1032768	ENSG00000105393.15	ENSG00000105393	BABAM1	0.0398141979305689	-0.394116228935743	0.91397179959549	0.361354578664862	0.645979144269324	Exon	DLPFC
e738422	ENSG00000111445.13	ENSG00000111445	RFC5	-0.0298328232950307	-0.759582116352175	-0.913960751144668	0.361360376224991	0.645986117101293	Exon	DLPFC
e947856	ENSG00000108797.11	ENSG00000108797	CNTNAP1	0.0468015087838786	1.36573534360992	0.913951265550051	0.361365353739244	0.645991623912193	Exon	DLPFC
e19860	ENSG00000142733.14	ENSG00000142733	MAP3K6	-0.0792510583439959	-3.0820755662736	-0.913940832448552	0.361370828502442	0.64599801956335	Exon	DLPFC
e274182	ENSG00000182903.15	ENSG00000182903	ZNF721	0.0679152257377587	-1.76702325171944	0.913930357379095	0.361376325340842	0.645998925784322	Exon	DLPFC
e720992	ENSG00000153233.12	ENSG00000153233	PTPRR	0.0772279187393009	-3.06304995269712	0.913922314073394	0.361380546136335	0.645998925784322	Exon	DLPFC
e375781	ENSG00000124788.17	ENSG00000124788	ATXN1	-0.0498405164092156	-1.85482217864169	-0.913921907658207	0.361380759407107	0.645998925784322	Exon	DLPFC
e260158	ENSG00000206120.11	ENSG00000206120	EGFEM1P	0.0575323237261196	-1.9432042374317	0.913921736538249	0.361380849204182	0.645998925784322	Exon	DLPFC
e444468	ENSG00000233369.7	ENSG00000233369	GTF2IP4	0.0755587761163697	-1.39312397075938	0.913919945182645	0.361381789238533	0.645998925784322	Exon	DLPFC
e128145	ENSG00000115421.12	ENSG00000115421	PAPOLG	0.0386385287987044	-1.09587547131724	0.913918175666959	0.361382717813648	0.645998925784322	Exon	DLPFC
e879107	ENSG00000176953.11	ENSG00000176953	NFATC2IP	0.0389624698547113	-0.923780302848549	0.913913689361807	0.361385072064175	0.645999743039131	Exon	DLPFC
e623667	ENSG00000185238.12	ENSG00000185238	PRMT3	0.0461389712741754	-1.59172622538673	0.913904150520293	0.361390077734966	0.646003997881052	Exon	DLPFC
e1120008	ENSG00000099901.16	ENSG00000099901	RANBP1	0.065071353502579	-2.05973835939743	0.913901923399911	0.361391246460894	0.646003997881052	Exon	DLPFC
e1066631	ENSG00000131408.13	ENSG00000131408	NR1H2	-0.0255332241260815	0.723719691700351	-0.913897821002962	0.361393399281908	0.646004455033443	Exon	DLPFC
e887289	ENSG00000103479.15	ENSG00000103479	RBL2	-0.0321520048071393	0.978272139421229	-0.913886887667899	0.361399136824022	0.646011319972793	Exon	DLPFC
e661409	ENSG00000042429.10	ENSG00000042429	MED17	0.0310893712684566	0.232166562158291	0.913881733340642	0.361401841706571	0.646012763902593	Exon	DLPFC
e860967	ENSG00000162066.14	ENSG00000162066	AMDHD2	0.0450114203082396	-1.30646244461743	0.913867315826313	0.361409407782585	0.646022897248718	Exon	DLPFC
e240487	ENSG00000163608.14	ENSG00000163608	NEPRO	-0.0333703700194093	-0.529119509405084	-0.913851847760792	0.361417525281604	0.646027482881426	Exon	DLPFC
e367106	ENSG00000175414.6	ENSG00000175414	ARL10	0.0421469235182091	-0.822143371403786	0.913848553603628	0.36141925403992	0.646027482881426	Exon	DLPFC
e1017337	ENSG00000076826.9	ENSG00000076826	CAMSAP3	0.0630465984880065	-1.96628576326701	0.913847708382678	0.361419697608772	0.646027482881426	Exon	DLPFC
e6868	ENSG00000204859.12	ENSG00000204859	ZBTB48	0.0468967204925243	-1.92025320621241	0.913845605079893	0.361420801415841	0.646027482881426	Exon	DLPFC
e568561	ENSG00000198879.11	ENSG00000198879	SFMBT2	-0.0465067181488362	-1.74634293791502	-0.91384435227247	0.361421458886472	0.646027482881426	Exon	DLPFC
e357645	ENSG00000113649.11	ENSG00000113649	TCERG1	0.0342744252751915	0.306205717681934	0.913836555455182	0.361425550656284	0.646031405669977	Exon	DLPFC
e984643	ENSG00000178927.17	ENSG00000178927	C17orf62	0.0477206603513451	-1.57100173472159	0.9138256133856	0.361431293103729	0.646038278911556	Exon	DLPFC
e358506	ENSG00000145868.16	ENSG00000145868	FBXO38	-0.0261768834405312	0.372643972793327	-0.913812018056372	0.361438428073829	0.646047641124495	Exon	DLPFC
e1044643	ENSG00000167635.11	ENSG00000167635	ZNF146	-0.041727308615037	-0.611063585102616	-0.913804853698207	0.361442188039147	0.646050970669661	Exon	DLPFC
e68228	ENSG00000196154.11	ENSG00000196154	S100A4	-0.0961691942734292	-2.56414337345114	-0.913800334638697	0.361444559723724	0.646051506066885	Exon	DLPFC
e391515	ENSG00000137166.14	ENSG00000137166	FOXP4	-0.062989867675997	-2.58956125015717	-0.913791945385433	0.361448962582316	0.646051506066885	Exon	DLPFC
e868390	ENSG00000140694.16	ENSG00000140694	PARN	-0.0279038243456647	0.635817322989357	-0.913788979663567	0.361450519064325	0.646051506066885	Exon	DLPFC
e967607	ENSG00000215769.8	ENSG00000215769		0.0422920576865326	-1.29361795619399	0.91378854381343	0.361450747809293	0.646051506066885	Exon	DLPFC
e808615	ENSG00000276550.4	ENSG00000276550	HERC2P2	-0.0895184440755958	-1.61525987940478	-0.913786208089977	0.361451973656475	0.646051506066885	Exon	DLPFC
e942098	ENSG00000275023.4	ENSG00000275023	MLLT6	-0.0307823016665919	-0.454974190356911	-0.913773515069611	0.36145863532274	0.646060021897728	Exon	DLPFC
e83104	ENSG00000120337.8	ENSG00000120337	TNFSF18	-0.060680973615375	-1.28890483600206	-0.913763889787899	0.361463687002071	0.646064056663349	Exon	DLPFC
e433388	ENSG00000106052.13	ENSG00000106052	TAX1BP1	0.0255174331659369	2.14091962945908	0.913759667267615	0.361465903140164	0.646064056663349	Exon	DLPFC
e554186	ENSG00000136877.14	ENSG00000136877	FPGS	-0.0509220756743239	-1.96454497964083	-0.913752749611457	0.361469533805823	0.646064056663349	Exon	DLPFC
e861301	ENSG00000167978.16	ENSG00000167978	SRRM2	-0.0395077566554277	1.8840768787047	-0.913751862631343	0.361469999330512	0.646064056663349	Exon	DLPFC
e842734	ENSG00000167202.11	ENSG00000167202	TBC1D2B	-0.0281240895972245	0.212812060154122	-0.91375113929998	0.361470378965692	0.646064056663349	Exon	DLPFC
e981588	ENSG00000266074.8	ENSG00000266074	BAHCC1	-0.046851785657769	-1.64435787253328	-0.913742107495585	0.361475119263366	0.646069138073297	Exon	DLPFC
e361583	ENSG00000055147.18	ENSG00000055147	FAM114A2	-0.0369809841644551	-0.421238475789512	-0.913723475188384	0.361484898460905	0.646078578800708	Exon	DLPFC
e403861	ENSG00000111880.15	ENSG00000111880	RNGTT	0.0371819139337309	-0.736659396357055	0.913720882266355	0.361486259373563	0.646078578800708	Exon	DLPFC
e30919	ENSG00000159479.16	ENSG00000159479	MED8	-0.0226644259923631	0.424662470093084	-0.913715181875086	0.361489251273804	0.646078578800708	Exon	DLPFC
e944461	ENSG00000008838.18	ENSG00000008838	MED24	0.0518393108028467	-1.98285536396767	0.913714016457516	0.361489862955334	0.646078578800708	Exon	DLPFC
e559107	ENSG00000130714.15	ENSG00000130714	POMT1	0.0407169267371442	-0.485077627477949	0.913713969080728	0.361489887821547	0.646078578800708	Exon	DLPFC
e978937	ENSG00000055483.19	ENSG00000055483	USP36	-0.0407071819420359	-1.07181785573119	-0.913707519863125	0.361493272772392	0.646079506284693	Exon	DLPFC
e364238	ENSG00000145934.16	ENSG00000145934	TENM2	0.0542032862111843	-0.231711255058287	0.913704347118468	0.361494938033606	0.646079506284693	Exon	DLPFC
e279511	ENSG00000196526.10	ENSG00000196526	AFAP1	-0.0366431390678364	-0.893169768497671	-0.913702135841294	0.361496098657474	0.646079506284693	Exon	DLPFC
e246470	ENSG00000163870.14	ENSG00000163870	TPRA1	-0.0480276370723267	-1.36716616462828	-0.91369298303248	0.36150090267918	0.646084701262933	Exon	DLPFC
e432030	ENSG00000164548.10	ENSG00000164548	TRA2A	-0.026965175593467	0.959252387642561	-0.913686903703715	0.361504093550012	0.646086086044051	Exon	DLPFC
e542483	ENSG00000188312.13	ENSG00000188312	CENPP	-0.0596250248671383	-1.80885577629398	-0.913679172177429	0.361508151639053	0.646086086044051	Exon	DLPFC
e645709	ENSG00000175467.14	ENSG00000175467	SART1	-0.0350368132541973	-0.788295991202208	-0.913678466126247	0.361508522229478	0.646086086044051	Exon	DLPFC
e625514	ENSG00000149100.12	ENSG00000149100	EIF3M	0.0199633236177195	4.02293969533393	0.913677047621851	0.361509266771334	0.646086086044051	Exon	DLPFC
e521206	ENSG00000179950.13	ENSG00000179950	PUF60	-0.0244542715020905	0.828435666539901	-0.913669843758988	0.361513047935905	0.64608721081472	Exon	DLPFC
e447764	ENSG00000127948.14	ENSG00000127948	POR	-0.0377135577363866	-0.572464667144456	-0.913668619047825	0.361513690764952	0.64608721081472	Exon	DLPFC
e252045	ENSG00000158186.12	ENSG00000158186	MRAS	-0.0562415264244709	-1.57475581222138	-0.913662619970515	0.361516839584035	0.64608944744512	Exon	DLPFC
e471427	ENSG00000122786.19	ENSG00000122786	CALD1	-0.0578779395907296	-1.58467849814258	-0.913652169996017	0.361522324648621	0.646095859281185	Exon	DLPFC
e250022	ENSG00000113971.18	ENSG00000113971	NPHP3	-0.0518467048913112	-0.908104272537838	-0.913646863544869	0.361525109960382	0.646097446202774	Exon	DLPFC
e1106714	ENSG00000265590.9	ENSG00000265590		0.0320718365814788	0.0033388566907666	0.913642080813719	0.361527620387478	0.646098541851794	Exon	DLPFC
e650499	ENSG00000162341.16	ENSG00000162341	TPCN2	-0.0613650701536001	-2.84014236426046	-0.913634308690179	0.361531699952245	0.646102412480282	Exon	DLPFC
e787325	ENSG00000126804.13	ENSG00000126804	ZBTB1	-0.0490185944718729	-1.40873550309181	-0.913630725156168	0.36153358094846	0.646102412480282	Exon	DLPFC
e506142	ENSG00000104325.6	ENSG00000104325	DECR1	-0.0464924534441665	-1.30154238987347	-0.913603555884389	0.36154784229369	0.646121788410155	Exon	DLPFC
e273258	ENSG00000075711.20	ENSG00000075711	DLG1	-0.0240535793369919	2.35879240945907	-0.913602840507779	0.361548217804778	0.646121788410155	Exon	DLPFC
e324656	ENSG00000113407.13	ENSG00000113407	TARS	-0.0402908636187544	-0.587848571158655	-0.91359478755963	0.361552444925711	0.646125951785233	Exon	DLPFC
e961545	ENSG00000136450.12	ENSG00000136450	SRSF1	-0.0204793977249019	2.69110518826888	-0.913589351092888	0.361555298631412	0.646127660715932	Exon	DLPFC
e1003372	ENSG00000221887.5	ENSG00000221887	HMSD	-0.0796217027345101	-3.02972127098136	-0.913561392432692	0.361569974892565	0.64614632075855	Exon	DLPFC
e892401	ENSG00000125107.17	ENSG00000125107	CNOT1	-0.0348704330680291	-1.3837352299316	-0.913560526700593	0.361570429344876	0.64614632075855	Exon	DLPFC
e675902	ENSG00000280832.1	ENSG00000280832	ST3GAL4-AS1	0.0607509115459894	-2.40155475260153	0.913558219759812	0.361571640338543	0.64614632075855	Exon	DLPFC
e189421	ENSG00000163082.9	ENSG00000163082	SGPP2	-0.0471996168815927	-0.751957420755366	-0.913555000474003	0.361573330258201	0.64614632075855	Exon	DLPFC
e104372	ENSG00000173726.10	ENSG00000173726	TOMM20	0.0253005394443367	3.08572197458006	0.913543033632519	0.361579612130084	0.646154155778462	Exon	DLPFC
e644046	ENSG00000173727.12	ENSG00000173727		-0.0723965806134368	-2.34414588024249	-0.91353592037001	0.361583346197543	0.646157437733276	Exon	DLPFC
e121790	ENSG00000143889.15	ENSG00000143889	HNRNPLL	0.0240211118631123	0.986959143503404	0.913526143191146	0.361588478712643	0.646162124590965	Exon	DLPFC
e250449	ENSG00000154917.10	ENSG00000154917	RAB6B	0.0660322496015511	-1.97139949705611	0.913521110923533	0.361591120411712	0.646162124590965	Exon	DLPFC
e351241	ENSG00000164615.4	ENSG00000164615	CAMLG	0.0290474826884616	0.61791198766077	0.91351750384258	0.361593013963635	0.646162124590965	Exon	DLPFC
e37895	ENSG00000121310.16	ENSG00000121310	ECHDC2	-0.047273786419468	-1.65012892380514	-0.913516465433448	0.361593559081919	0.646162124590965	Exon	DLPFC
e783031	ENSG00000126777.17	ENSG00000126777	KTN1	-0.0305061191459428	2.01952941515751	-0.913509324809456	0.361597307603704	0.64616543224737	Exon	DLPFC
e140810	ENSG00000115042.9	ENSG00000115042	FAHD2A	0.0291527144791597	-0.368027599628586	0.913503036605539	0.361600608661713	0.646167940266573	Exon	DLPFC
e116393	ENSG00000138030.12	ENSG00000138030	KHK	-0.0416656502244106	-1.17867167642736	-0.913481420453968	0.361611956429866	0.646171307750799	Exon	DLPFC
e399337	ENSG00000112309.10	ENSG00000112309	B3GAT2	-0.0637382455999199	-1.34403976623939	-0.913481035815892	0.361612158354227	0.646171307750799	Exon	DLPFC
e551399	ENSG00000011454.16	ENSG00000011454	RABGAP1	0.0184244660601143	1.81417269590206	0.913476418990867	0.361614582065323	0.646171307750799	Exon	DLPFC
e654515	ENSG00000175581.13	ENSG00000175581	MRPL48	-0.0307444827799528	1.24893191084285	-0.913475880465955	0.361614864777333	0.646171307750799	Exon	DLPFC
e243307	ENSG00000173226.16	ENSG00000173226	IQCB1	0.0292032769348622	-0.0339499116713813	0.913473322301511	0.361616207751107	0.646171307750799	Exon	DLPFC
e161009	ENSG00000144283.21	ENSG00000144283	PKP4	-0.0380372349711024	2.09910938724542	-0.913466310016398	0.361619889045409	0.646171307750799	Exon	DLPFC
e885996	ENSG00000243609.1	ENSG00000243609	RPS2P44	-0.0422885760562182	-1.62530472807571	-0.913465650773392	0.361620235134592	0.646171307750799	Exon	DLPFC
e510567	ENSG00000104517.12	ENSG00000104517	UBR5	0.0216654558130048	0.821843782525279	0.913464869829027	0.361620645114786	0.646171307750799	Exon	DLPFC
e649907	ENSG00000110075.14	ENSG00000110075	PPP6R3	-0.0320948711344898	-0.661857311732636	-0.913464868869812	0.361620645618355	0.646171307750799	Exon	DLPFC
e1093429	ENSG00000124134.8	ENSG00000124134	KCNS1	0.0823661575140653	0.578477422164273	0.913460157734712	0.361623118876396	0.646171307750799	Exon	DLPFC
e1102450	ENSG00000101161.7	ENSG00000101161	PRPF6	-0.0247000267824285	0.264265765101835	-0.913457403598777	0.361624564751317	0.646171307750799	Exon	DLPFC
e222116	ENSG00000145020.15	ENSG00000145020	AMT	-0.0340773757532459	0.286362400944173	-0.913451411320725	0.361627710608812	0.646171307750799	Exon	DLPFC
e222124	ENSG00000145020.15	ENSG00000145020	AMT	-0.0340773757532459	0.286362400944173	-0.913451411320725	0.361627710608812	0.646171307750799	Exon	DLPFC
e599832	ENSG00000108018.15	ENSG00000108018	SORCS1	0.0587420206256183	-0.951858928938589	0.913447270641521	0.361629884414318	0.646171307750799	Exon	DLPFC
e1044764	ENSG00000186017.14	ENSG00000186017	ZNF566	-0.0522587580829306	-0.787701834166046	-0.913441635223825	0.361632842952311	0.646171307750799	Exon	DLPFC
e6899	ENSG00000162413.16	ENSG00000162413	KLHL21	-0.0385193402054227	-0.673866880813439	-0.913441275661039	0.361633031719698	0.646171307750799	Exon	DLPFC
e669233	ENSG00000137726.16	ENSG00000137726	FXYD6	0.027674652123838	2.78220258700223	0.913436364479056	0.361635610054449	0.646171307750799	Exon	DLPFC
e31276	ENSG00000142949.16	ENSG00000142949	PTPRF	-0.0249858302119376	1.77521258566438	-0.913428633666588	0.361639668698101	0.646171307750799	Exon	DLPFC
e462947	ENSG00000280439.1	ENSG00000280439		0.064927006898487	-2.32805814161707	0.913425271174623	0.361641434001023	0.646171307750799	Exon	DLPFC
e110538	ENSG00000134313.14	ENSG00000134313	KIDINS220	0.0173686889854815	2.36118442983285	0.9134247003395	0.361641733689092	0.646171307750799	Exon	DLPFC
e1028236	ENSG00000132024.17	ENSG00000132024	CC2D1A	0.0390964229279308	-0.621904120333788	0.913420354971202	0.361644015009748	0.646171307750799	Exon	DLPFC
e334425	ENSG00000226259.10	ENSG00000226259	GTF2H2B	0.200011381812858	-2.70559628738792	0.913417725908259	0.361645395273582	0.646171307750799	Exon	DLPFC
e428078	ENSG00000146576.12	ENSG00000146576	C7orf26	-0.0293583593922001	0.135747269569511	-0.913411116366929	0.361648865311984	0.646171307750799	Exon	DLPFC
e235955	ENSG00000179021.9	ENSG00000179021	C3orf38	-0.0631296268552201	-2.68146928950996	-0.913409398324987	0.361649767295026	0.646171307750799	Exon	DLPFC
e469338	ENSG00000128604.18	ENSG00000128604	IRF5	0.074799628843549	-2.98413477514251	0.913409083963432	0.361649932337013	0.646171307750799	Exon	DLPFC
e550378	ENSG00000119397.16	ENSG00000119397	CNTRL	-0.047253523411369	-1.61015307548853	-0.913397704200596	0.361655906822986	0.646178592069786	Exon	DLPFC
e187669	ENSG00000163516.13	ENSG00000163516	ANKZF1	0.060568502835177	-2.24149395787389	0.913390844889336	0.361659508058005	0.646179758890875	Exon	DLPFC
e881305	ENSG00000102879.15	ENSG00000102879	CORO1A	0.0404792622046566	0.0896581792203852	0.913386456100031	0.361661812246044	0.646179758890875	Exon	DLPFC
e375801	ENSG00000124788.17	ENSG00000124788	ATXN1	-0.0339015561420195	-0.178196260714395	-0.913385617257919	0.361662252653283	0.646179758890875	Exon	DLPFC
e1069248	ENSG00000221923.8	ENSG00000221923	ZNF880	-0.0494192004227004	-0.485891219154797	-0.913381806337506	0.361664253459486	0.646179943300286	Exon	DLPFC
e1114253	ENSG00000142185.16	ENSG00000142185	TRPM2	0.0415625524777704	0.252070542188658	0.913376054858515	0.3616672731093	0.646181948050378	Exon	DLPFC
e603575	ENSG00000107651.12	ENSG00000107651	SEC23IP	0.0307378089745313	-0.560440633612857	0.913368242886	0.361671374587821	0.646185885645812	Exon	DLPFC
e58902	ENSG00000118729.11	ENSG00000118729	CASQ2	-0.0960790259261963	-3.19405724976053	-0.913351936026924	0.361679936185951	0.646197791901409	Exon	DLPFC
e615226	ENSG00000267940.1	ENSG00000267940		0.0418326478524996	0.558997783825568	0.913348290848182	0.36168185003336	0.646197820847661	Exon	DLPFC
e155584	ENSG00000144228.8	ENSG00000144228	SPOPL	-0.0334048336606176	-0.77380081905388	-0.913338429117842	0.361687027821576	0.646202877593112	Exon	DLPFC
e106828	ENSG00000054282.15	ENSG00000054282	SDCCAG8	-0.0291411352511552	0.472767880375545	-0.913335671559639	0.361688475654177	0.646202877593112	Exon	DLPFC
e109619	ENSG00000171865.9	ENSG00000171865	RNASEH1	0.0331480620428375	-0.397838792481846	0.913327016223905	0.361693020088662	0.646207606368963	Exon	DLPFC
e325205	ENSG00000113456.18	ENSG00000113456	RAD1	0.0221100937344593	1.4477438339568	0.913322949143013	0.361695155498617	0.646208031108884	Exon	DLPFC
e547201	ENSG00000136810.12	ENSG00000136810	TXN	0.0354120812606761	2.90576452369871	0.913316610749679	0.361698483470923	0.646210586476492	Exon	DLPFC
e92191	ENSG00000058668.14	ENSG00000058668	ATP2B4	0.0469395229881018	1.55003781461044	0.913309905464322	0.3617020041008	0.646210696658007	Exon	DLPFC
e759198	ENSG00000188243.12	ENSG00000188243	COMMD6	0.0424160432568545	-0.267825816615344	0.913309264752221	0.36170234050971	0.646210696658007	Exon	DLPFC
e431757	ENSG00000122550.17	ENSG00000122550	KLHL7	0.0639022130062028	-2.67954494074776	0.913297998143793	0.36170825612777	0.646217874987095	Exon	DLPFC
e1106752	ENSG00000159079.18	ENSG00000159079	C21orf59	0.0308992875571778	0.390977939846943	0.913292068908116	0.361711369342314	0.64622004657122	Exon	DLPFC
e798280	ENSG00000133943.20	ENSG00000133943	C14orf159	-0.0540643594019636	-2.02093972771571	-0.913273914546587	0.361720901607058	0.646233686108155	Exon	DLPFC
e784717	ENSG00000100578.14	ENSG00000100578	KIAA0586	0.0344117844179811	-1.14483969693986	0.913264616251816	0.361725783900434	0.646236166304005	Exon	DLPFC
e970915	ENSG00000179604.9	ENSG00000179604	CDC42EP4	-0.0511900217599091	-0.576398206395525	-0.913264042085267	0.361726085381755	0.646236166304005	Exon	DLPFC
e520872	ENSG00000181135.15	ENSG00000181135	ZNF707	0.0716500523387178	-2.97865321214758	0.91325149367287	0.361732674296803	0.646241177356525	Exon	DLPFC
e888929	ENSG00000102900.12	ENSG00000102900	NUP93	0.0280768050906168	0.109817796293261	0.913245980049736	0.361735569411584	0.646241177356525	Exon	DLPFC
e1168284	ENSG00000101966.12	ENSG00000101966	XIAP	0.0297417382527997	0.821899388758827	0.913244787471799	0.361736195616986	0.646241177356525	Exon	DLPFC
e542305	ENSG00000198000.11	ENSG00000198000	NOL8	-0.0321690546962347	-0.0992871038658675	-0.913241090110938	0.36173813705196	0.646241177356525	Exon	DLPFC
e479819	ENSG00000130226.16	ENSG00000130226	DPP6	0.0397938263340304	1.78594764679345	0.913240629049666	0.361738379149557	0.646241177356525	Exon	DLPFC
e138960	ENSG00000132300.18	ENSG00000132300	PTCD3	0.0246676978449816	1.35981362316307	0.913217904539777	0.361750311636277	0.646249930005933	Exon	DLPFC
e936933	ENSG00000196712.16	ENSG00000196712	NF1	0.0212338519311854	1.92059542413948	0.913217581359141	0.361750481338034	0.646249930005933	Exon	DLPFC
e721505	ENSG00000121749.15	ENSG00000121749	TBC1D15	-0.0443851986008371	-1.83541793218836	-0.913214021294939	0.361752350726709	0.646249930005933	Exon	DLPFC
e392506	ENSG00000112640.14	ENSG00000112640	PPP2R5D	0.0327746011549931	0.951632605516707	0.913213878388243	0.3617524257671	0.646249930005933	Exon	DLPFC
e742567	ENSG00000130787.13	ENSG00000130787	HIP1R	-0.0471530557088082	0.503337699161095	-0.913213227580866	0.361752767506566	0.646249930005933	Exon	DLPFC
e1044963	ENSG00000189042.13	ENSG00000189042	ZNF567	-0.05159893755111	-1.7457634457796	-0.913205101936732	0.361757034305806	0.646251259005297	Exon	DLPFC
e359604	ENSG00000113721.13	ENSG00000113721	PDGFRB	-0.0472993186387492	-0.768280311006965	-0.913204582528823	0.361757307049478	0.646251259005297	Exon	DLPFC
e500940	ENSG00000104442.9	ENSG00000104442	ARMC1	-0.0197250156570503	4.22397593521832	-0.913198605137386	0.361760445816723	0.646253475879684	Exon	DLPFC
e991475	ENSG00000158201.9	ENSG00000158201	ABHD3	0.0610386648712861	-1.00564850103802	0.913192975053721	0.361763402226067	0.646253722550569	Exon	DLPFC
e167027	ENSG00000077380.15	ENSG00000077380	DYNC1I2	-0.037687105118682	3.4695554413904	-0.913188497781304	0.361765753294348	0.646253722550569	Exon	DLPFC
e227577	ENSG00000168268.10	ENSG00000168268	NT5DC2	0.0787243772353387	-3.1092120795046	0.913187499834824	0.361766277329065	0.646253722550569	Exon	DLPFC
e48204	ENSG00000153936.16	ENSG00000153936	HS2ST1	0.0332983985571501	0.437031532119601	0.913176480062088	0.361772063987271	0.646258054088218	Exon	DLPFC
e131439	ENSG00000179818.13	ENSG00000179818	PCBP1-AS1	-0.0533879049700459	-2.19106862567977	-0.913175654080376	0.361772497725773	0.646258054088218	Exon	DLPFC
e516170	ENSG00000155897.9	ENSG00000155897	ADCY8	0.0381893464746709	-1.30519030168225	0.913165968593086	0.36177758378138	0.646263749408465	Exon	DLPFC
e144960	ENSG00000071082.10	ENSG00000071082	RPL31	0.0419982046987234	3.01327498198585	0.913154455461969	0.36178362963022	0.646271159192875	Exon	DLPFC
e785999	ENSG00000023608.4	ENSG00000023608	SNAPC1	-0.0393908460382042	-0.748769386771905	-0.913142448672157	0.361789934780003	0.646278510234028	Exon	DLPFC
e800310	ENSG00000089737.15	ENSG00000089737	DDX24	0.0255339830490255	3.75739899448734	0.913136287384732	0.361793170296163	0.646278510234028	Exon	DLPFC
e667314	ENSG00000086827.8	ENSG00000086827	ZW10	0.033744959867529	-0.733539548710153	0.913133454596598	0.361794657902374	0.646278510234028	Exon	DLPFC
e783367	ENSG00000126777.17	ENSG00000126777	KTN1	-0.0583353303000475	-2.35327740199444	-0.913132162778966	0.361795336286871	0.646278510234028	Exon	DLPFC
e46537	ENSG00000117114.19	ENSG00000117114	ADGRL2	-0.0617965688395696	-2.51989726309498	-0.913121039780251	0.361801177446251	0.64628170516125	Exon	DLPFC
e633093	ENSG00000149115.13	ENSG00000149115	TNKS1BP1	-0.0483620007424871	-1.42509362227684	-0.913118577786223	0.361802470351978	0.64628170516125	Exon	DLPFC
e23692	ENSG00000160058.18	ENSG00000160058	BSDC1	0.0230309925614714	0.478853249923683	0.913115946825951	0.361803851992827	0.64628170516125	Exon	DLPFC
e810534	ENSG00000128731.15	ENSG00000128731	HERC2	0.0596147669433661	-0.960587894502414	0.913114300763305	0.361804716419348	0.64628170516125	Exon	DLPFC
e931692	ENSG00000128487.16	ENSG00000128487	SPECC1	-0.0298923986489029	0.662610931671092	-0.913109038575468	0.361807479855532	0.646283251249947	Exon	DLPFC
e196634	ENSG00000063660.8	ENSG00000063660	GPC1	0.0453153465817519	0.619730732337027	0.91310087909471	0.361811764830395	0.646287515176146	Exon	DLPFC
e696943	ENSG00000188906.14	ENSG00000188906	LRRK2	0.0386145793309801	-0.449160980409945	0.91309492343907	0.361814892480303	0.646289711792758	Exon	DLPFC
e1045128	ENSG00000198453.12	ENSG00000198453	ZNF568	0.0361913984726681	-0.817172845687684	0.913085635911779	0.361819769917462	0.646292507607291	Exon	DLPFC
e928133	ENSG00000175662.17	ENSG00000175662	TOM1L2	-0.0494116995353371	-1.11215832626578	-0.913082080222981	0.361821637233688	0.646292507607291	Exon	DLPFC
e466005	ENSG00000004866.19	ENSG00000004866	ST7	-0.0658405548931978	-2.70100189828114	-0.913079899937152	0.361822782242153	0.646292507607291	Exon	DLPFC
e467857	ENSG00000128513.14	ENSG00000128513	POT1	0.0704926828698317	-3.06342756624244	0.913068962766386	0.361828526089117	0.646292507607291	Exon	DLPFC
e1138013	ENSG00000242247.10	ENSG00000242247	ARFGAP3	0.029725257342403	-0.386024641164666	0.913063615843576	0.361831334140251	0.646292507607291	Exon	DLPFC
e456097	ENSG00000197037.10	ENSG00000197037	ZSCAN25	0.0231080368282104	0.349479193921822	0.913063392885538	0.361831451231742	0.646292507607291	Exon	DLPFC
e679002	ENSG00000082805.19	ENSG00000082805	ERC1	0.0232082078471921	0.882325904506766	0.913061307652037	0.361832546340756	0.646292507607291	Exon	DLPFC
e938643	ENSG00000181291.6	ENSG00000181291	TMEM132E	-0.0602024291146998	-2.38293024198685	-0.913058072021017	0.361834245611992	0.646292507607291	Exon	DLPFC
e569806	ENSG00000123240.16	ENSG00000123240	OPTN	0.0231147227673439	2.39697622933463	0.913055884425923	0.361835394484222	0.646292507607291	Exon	DLPFC
e134470	ENSG00000135624.15	ENSG00000135624	CCT7	0.0376132382808938	0.145561837947281	0.913046668256194	0.361840234619699	0.646292507607291	Exon	DLPFC
e134493	ENSG00000135624.15	ENSG00000135624	CCT7	0.0376132382808938	0.145561837947281	0.913046668256194	0.361840234619699	0.646292507607291	Exon	DLPFC
e138049	ENSG00000042493.15	ENSG00000042493	CAPG	-0.07639131719081	-1.69739587224191	-0.913043797313857	0.361841742385611	0.646292507607291	Exon	DLPFC
e317322	ENSG00000168538.15	ENSG00000168538	TRAPPC11	0.0203986508542997	0.863513500755906	0.91303819860419	0.361844682735942	0.646292507607291	Exon	DLPFC
e611742	ENSG00000244242.1	ENSG00000244242	IFITM10	-0.0394168842472377	-0.253200361996418	-0.913038121502948	0.361844723228352	0.646292507607291	Exon	DLPFC
e135079	ENSG00000065911.11	ENSG00000065911	MTHFD2	-0.0702664074700958	0.353674666911022	-0.913037734390897	0.361844926533812	0.646292507607291	Exon	DLPFC
e975830	ENSG00000182473.21	ENSG00000182473	EXOC7	0.0317190486778941	0.649181992334428	0.913025963841813	0.361851108284462	0.646299414755146	Exon	DLPFC
e372291	ENSG00000248275.1	ENSG00000248275	TRIM52-AS1	-0.0663385167103411	-2.03604506757528	-0.913018214458699	0.361855178203449	0.646299414755146	Exon	DLPFC
e205635	ENSG00000154781.15	ENSG00000154781	CCDC174	-0.0325741790675292	-0.768676356085763	-0.913015991914285	0.361856345472736	0.646299414755146	Exon	DLPFC
e759362	ENSG00000136153.19	ENSG00000136153	LMO7	0.0632455997994718	-2.84378755300161	0.913014285684427	0.361857241577791	0.646299414755146	Exon	DLPFC
e129759	ENSG00000169764.14	ENSG00000169764	UGP2	0.0315757096408657	2.91288423749111	0.913012301975261	0.361858283415618	0.646299414755146	Exon	DLPFC
e468321	ENSG00000197157.10	ENSG00000197157	SND1	0.0237634048687672	1.18923491595125	0.913007619750728	0.361860742512731	0.646299548007236	Exon	DLPFC
e632159	ENSG00000109920.12	ENSG00000109920	FNBP4	-0.0302843252567062	0.813886313684943	-0.913004932395962	0.361862153912065	0.646299548007236	Exon	DLPFC
e487378	ENSG00000130227.16	ENSG00000130227	XPO7	-0.0222440505269392	1.27102995794556	-0.912989316846685	0.361870355270654	0.646305486460599	Exon	DLPFC
e909579	ENSG00000187741.14	ENSG00000187741	FANCA	0.0781605357499625	-3.14140316403569	0.912985598941844	0.361872307948686	0.646305486460599	Exon	DLPFC
e903473	ENSG00000205084.10	ENSG00000205084	TMEM231	-0.0478861586977579	-0.13107253280086	-0.9129849646426	0.361872641089181	0.646305486460599	Exon	DLPFC
e353028	ENSG00000120733.13	ENSG00000120733	KDM3B	-0.0285267646301439	0.484069148244661	-0.912984146679378	0.361873070692175	0.646305486460599	Exon	DLPFC
e290302	ENSG00000150471.16	ENSG00000150471	ADGRL3	0.0237295779766308	2.03421019925205	0.912973943080351	0.361878429758002	0.646306924899547	Exon	DLPFC
e1160988	ENSG00000085224.21	ENSG00000085224	ATRX	0.0206231429742298	4.13672411648881	0.912972651983437	0.361879107862821	0.646306924899547	Exon	DLPFC
e908007	ENSG00000174177.12	ENSG00000174177	CTU2	0.0494152193672491	-1.70362541919701	0.91296843880831	0.361881320695576	0.646306924899547	Exon	DLPFC
e1115069	ENSG00000186866.16	ENSG00000186866	POFUT2	-0.0489546225049044	-1.52423554545805	-0.912968158431374	0.361881467954714	0.646306924899547	Exon	DLPFC
e302725	ENSG00000145348.16	ENSG00000145348	TBCK	0.0257941432881398	0.919734537164539	0.912953816708348	0.361889000542504	0.646314185747806	Exon	DLPFC
e220600	ENSG00000178149.16	ENSG00000178149	DALRD3	0.0353239914735649	-0.938811545363712	0.912953190507912	0.361889329438968	0.646314185747806	Exon	DLPFC
e610008	ENSG00000177042.14	ENSG00000177042	TMEM80	-0.0352500762625646	0.897729875678185	-0.912948349202768	0.361891872222446	0.646315337310974	Exon	DLPFC
e781899	ENSG00000197930.12	ENSG00000197930	ERO1A	0.0343802468330781	0.191859704607539	0.912934578150201	0.361899105210566	0.646324865218454	Exon	DLPFC
e984565	ENSG00000178927.17	ENSG00000178927	C17orf62	0.0744697349485518	-3.07818264581797	0.912925561489249	0.361903841092585	0.646328455461912	Exon	DLPFC
e138012	ENSG00000115459.17	ENSG00000115459	ELMOD3	-0.0443916524505707	-1.68180819854227	-0.912921058548657	0.361906206217233	0.646328455461912	Exon	DLPFC
e460016	ENSG00000257923.9	ENSG00000257923	CUX1	-0.0355463497565412	-1.15133543081021	-0.912919909779962	0.361906809598093	0.646328455461912	Exon	DLPFC
e368152	ENSG00000169223.14	ENSG00000169223	LMAN2	-0.0285070338484424	0.176169086715595	-0.912905689133653	0.361914278922475	0.646338405170839	Exon	DLPFC
e548478	ENSG00000148218.15	ENSG00000148218	ALAD	-0.0365122720633653	-0.506457752237882	-0.912890088656611	0.36192247310774	0.646349649289041	Exon	DLPFC
e355335	ENSG00000113141.16	ENSG00000113141	IK	0.0200089164009091	1.99350233875081	0.912870404241602	0.361932812557106	0.646361795583199	Exon	DLPFC
e354413	ENSG00000146005.3	ENSG00000146005	PSD2	-0.0364959990694267	1.70148278167573	-0.912860105530974	0.361938222139	0.646361795583199	Exon	DLPFC
e1172498	ENSG00000241769.7	ENSG00000241769	LINC00893	0.0474339277110948	-1.53877289532318	0.912859165174058	0.361938716080818	0.646361795583199	Exon	DLPFC
e97684	ENSG00000152104.11	ENSG00000152104	PTPN14	-0.0635564536320449	-1.98505679123508	-0.912856728561847	0.36193999596349	0.646361795583199	Exon	DLPFC
e407769	ENSG00000155111.14	ENSG00000155111	CDK19	-0.0572332571275723	-0.707945780272057	-0.912854062856153	0.361941396185675	0.646361795583199	Exon	DLPFC
e616209	ENSG00000166337.9	ENSG00000166337	TAF10	-0.0296904149216082	0.73826666039506	-0.912852472927041	0.361942231333511	0.646361795583199	Exon	DLPFC
e34068	ENSG00000132780.16	ENSG00000132780	NASP	-0.0412685638930132	0.539811381260786	-0.912851844748925	0.361942561299245	0.646361795583199	Exon	DLPFC
e625645	ENSG00000060749.14	ENSG00000060749	QSER1	0.0591036584780982	-2.43817699332113	0.912817782550853	0.361960453575223	0.646390357994369	Exon	DLPFC
e547501	ENSG00000136813.14	ENSG00000136813	KIAA0368	0.0183420427340683	1.74243112890038	0.912810235776392	0.361964417838969	0.646394047539058	Exon	DLPFC
e1062349	ENSG00000104805.15	ENSG00000104805	NUCB1	0.0525358499861557	-0.133908702185125	0.912789801169273	0.361975152121228	0.64640767918405	Exon	DLPFC
e1136320	ENSG00000100380.13	ENSG00000100380	ST13	-0.0754819655200876	-2.31984759478678	-0.912786464936348	0.361976904660652	0.64640767918405	Exon	DLPFC
e657757	ENSG00000118369.12	ENSG00000118369	USP35	0.0329175092661948	0.0743263429778007	0.91278486331035	0.361977746004497	0.64640767918405	Exon	DLPFC
e189592	ENSG00000085449.14	ENSG00000085449	WDFY1	-0.0168848023921355	4.04212224864453	-0.912763562841102	0.361988935387102	0.646422303922104	Exon	DLPFC
e81498	ENSG00000143156.13	ENSG00000143156	NME7	0.0391342381075965	-0.0779573408753003	0.912762045961892	0.36198973222958	0.646422303922104	Exon	DLPFC
e485896	ENSG00000078674.17	ENSG00000078674	PCM1	0.0254764049504195	2.27186486990334	0.912746385635174	0.361997958930377	0.646430099160068	Exon	DLPFC
e214294	ENSG00000168036.16	ENSG00000168036	CTNNB1	-0.0157099388532824	3.61523136400373	-0.912745820531867	0.361998255793293	0.646430099160068	Exon	DLPFC
e674933	ENSG00000149557.12	ENSG00000149557	FEZ1	0.0458384225294485	-0.121411973571091	0.912742895352206	0.361999792465862	0.646430099160068	Exon	DLPFC
e731838	ENSG00000111785.18	ENSG00000111785	RIC8B	-0.0443687850890412	-1.76466784162839	-0.912736722024917	0.362003035487901	0.646432171193949	Exon	DLPFC
e704268	ENSG00000161813.21	ENSG00000161813	LARP4	0.0347605922232117	-0.502151170162536	0.912730151071962	0.362006487413946	0.646432171193949	Exon	DLPFC
e885879	ENSG00000102910.13	ENSG00000102910	LONP2	0.0150679381101055	4.99476857764169	0.912729845760236	0.362006647804198	0.646432171193949	Exon	DLPFC
e326595	ENSG00000113569.15	ENSG00000113569	NUP155	0.034279120759718	-0.92829304863431	0.912712368723421	0.362015829138809	0.64644517631712	Exon	DLPFC
e596655	ENSG00000213341.10	ENSG00000213341	CHUK	-0.0352389460015518	-0.933151582249441	-0.912706779733888	0.362018765272891	0.646447029419749	Exon	DLPFC
e778166	ENSG00000100916.13	ENSG00000100916	BRMS1L	0.0294626200565903	0.321071322948005	0.912700560790821	0.36202203236599	0.646448032161092	Exon	DLPFC
e397225	ENSG00000124749.16	ENSG00000124749	COL21A1	0.060874270699785	-2.49979967780892	0.912697508775511	0.362023635734964	0.646448032161092	Exon	DLPFC
e408637	ENSG00000112769.18	ENSG00000112769	LAMA4	0.0530057064358421	-1.41572005848232	0.912694870093982	0.362025021963623	0.646448032161092	Exon	DLPFC
e994448	ENSG00000141431.10	ENSG00000141431	ASXL3	0.0458631131618178	-1.53844927148658	0.912670615091674	0.362037764460881	0.646464213984471	Exon	DLPFC
e1075000	ENSG00000018869.16	ENSG00000018869	ZNF582	-0.0529410260966241	-2.36225311315771	-0.912670393274627	0.362037880994974	0.646464213984471	Exon	DLPFC
e656333	ENSG00000158636.16	ENSG00000158636	EMSY	-0.0273470577015741	-0.204617925835932	-0.912655879743693	0.362045505893816	0.64647443926482	Exon	DLPFC
e701981	ENSG00000139636.15	ENSG00000139636	LMBR1L	0.0357377703819758	-0.762922429406436	0.912635342876692	0.362056295414292	0.646490094907923	Exon	DLPFC
e714489	ENSG00000123384.13	ENSG00000123384	LRP1	-0.027580316309213	1.92940925384378	-0.912631964118854	0.362058070542646	0.646490094907923	Exon	DLPFC
e378943	ENSG00000204681.10	ENSG00000204681	GABBR1	0.0295042594537194	2.18062367874679	0.91262834560529	0.362059971639692	0.646490099537396	Exon	DLPFC
e1056843	ENSG00000007047.14	ENSG00000007047	MARK4	0.0298162353021827	0.653091813696523	0.912612149139823	0.362068481026392	0.646501903790556	Exon	DLPFC
e664555	ENSG00000149308.16	ENSG00000149308	NPAT	-0.0304572566387975	-0.0190988014742036	-0.912605698839674	0.362071869955038	0.646501935292146	Exon	DLPFC
e187294	ENSG00000158552.12	ENSG00000158552	ZFAND2B	0.0361358580246121	-0.894617004357984	0.912604888413625	0.362072295746875	0.646501935292146	Exon	DLPFC
e823169	ENSG00000138606.19	ENSG00000138606	SHF	0.0558741009803138	-0.56386575312276	0.912600321138159	0.362074695365437	0.646502829995023	Exon	DLPFC
e643120	ENSG00000149809.14	ENSG00000149809	TM7SF2	0.0358107835870361	0.15181488203337	0.912594921265859	0.362077532438185	0.646504505781176	Exon	DLPFC
e100403	ENSG00000185842.14	ENSG00000185842	DNAH14	0.0667995726034038	-2.73715435989906	0.912587455944722	0.362081454713078	0.646507109855759	Exon	DLPFC
e123208	ENSG00000057935.13	ENSG00000057935	MTA3	-0.0715707225551884	-3.04843030573613	-0.912584169001214	0.362083181679546	0.646507109855759	Exon	DLPFC
e979399	ENSG00000167281.18	ENSG00000167281	RBFOX3	0.0614052249406737	3.23258494037936	0.912581304831753	0.362084686523939	0.646507109855759	Exon	DLPFC
e528950	ENSG00000171843.15	ENSG00000171843	MLLT3	0.0320541561603138	-0.470512622912687	0.912567224790434	0.36209208428284	0.646516928708496	Exon	DLPFC
e954439	ENSG00000263766.5	ENSG00000263766		-0.0759734195568595	-3.08443581606677	-0.912555902148914	0.362098033352273	0.646524160830734	Exon	DLPFC
e103684	ENSG00000162946.20	ENSG00000162946	DISC1	-0.0456400882314955	-0.732945916531568	-0.912551486553741	0.362100353382537	0.64652491328049	Exon	DLPFC
e49889	ENSG00000122483.17	ENSG00000122483	CCDC18	-0.0748222736415896	-2.99199862914794	-0.912529483419224	0.362111914350339	0.646539255100082	Exon	DLPFC
e386307	ENSG00000242574.8	ENSG00000242574	HLA-DMB	-0.0889175309557891	-1.19183554661185	-0.912528201258072	0.362112588035324	0.646539255100082	Exon	DLPFC
e793292	ENSG00000119596.17	ENSG00000119596	YLPM1	-0.0342658290281986	0.473464962939092	-0.912522638828526	0.362115510707696	0.646539255100082	Exon	DLPFC
e545514	ENSG00000119523.9	ENSG00000119523	ALG2	-0.0632761360658861	-2.41824576059835	-0.912521744863877	0.362115980425732	0.646539255100082	Exon	DLPFC
e611167	ENSG00000183020.13	ENSG00000183020	AP2A2	0.0301924243768819	0.974434310090725	0.912513609283079	0.362120255141505	0.646542587587969	Exon	DLPFC
e175005	ENSG00000138386.16	ENSG00000138386	NAB1	0.0250706878241137	2.86858039246507	0.912510965631693	0.36212164421429	0.646542587587969	Exon	DLPFC
e79656	ENSG00000162733.16	ENSG00000162733	DDR2	-0.0559772782972814	-1.0194799320235	-0.912498632006775	0.362128124803955	0.646550768259134	Exon	DLPFC
e137557	ENSG00000115423.18	ENSG00000115423	DNAH6	0.0430066988658783	-1.07739845075331	0.912488699853052	0.362133343615731	0.646555546712756	Exon	DLPFC
e432786	ENSG00000122566.20	ENSG00000122566	HNRNPA2B1	-0.0277875308409641	3.19968511471759	-0.912486311502603	0.362134598572299	0.646555546712756	Exon	DLPFC
e1092044	ENSG00000196090.12	ENSG00000196090	PTPRT	0.0481725091336474	0.214482725949964	0.912479003299082	0.362138438678177	0.646559012889099	Exon	DLPFC
e1145882	ENSG00000102054.17	ENSG00000102054	RBBP7	0.021098968952546	1.16490160488045	0.912473243049883	0.362141465427323	0.646561026876236	Exon	DLPFC
e320658	ENSG00000049656.13	ENSG00000049656	CLPTM1L	0.0228529362569313	0.19601898815618	0.912458903450502	0.362149000304179	0.646565218299027	Exon	DLPFC
e1050211	ENSG00000105221.16	ENSG00000105221	AKT2	-0.0409490859567447	-0.43164605095104	-0.912458052386717	0.36214944750672	0.646565218299027	Exon	DLPFC
e368160	ENSG00000169223.14	ENSG00000169223	LMAN2	-0.0284825620520552	0.177160775581373	-0.912457934912301	0.362149509235208	0.646565218299027	Exon	DLPFC
e704833	ENSG00000050426.15	ENSG00000050426	LETMD1	0.0217778156447511	2.01721902409831	0.912449924723137	0.362153718310819	0.646568695049727	Exon	DLPFC
e38629	ENSG00000058799.13	ENSG00000058799	YIPF1	-0.0487331019441236	-2.21732913219055	-0.912447002055837	0.362155254078425	0.646568695049727	Exon	DLPFC
e294039	ENSG00000156219.16	ENSG00000156219	ART3	0.051657343443683	-0.333443048949471	0.912438254200627	0.362159850819294	0.646573511870286	Exon	DLPFC
e488901	ENSG00000158941.16	ENSG00000158941	CCAR2	0.0255402847848436	1.29853821721235	0.912431562772597	0.362163366992884	0.646576399485253	Exon	DLPFC
e1176800	ENSG00000203879.11	ENSG00000203879	GDI1	0.0221317055286184	3.31219315699891	0.912422599946181	0.362168076761645	0.646581418004467	Exon	DLPFC
e528908	ENSG00000177076.5	ENSG00000177076	ACER2	0.0912463552866823	-2.86680872533986	0.912416009182455	0.36217154008806	0.646584211199738	Exon	DLPFC
e664370	ENSG00000110660.14	ENSG00000110660	SLC35F2	-0.06218319249446	-2.76366142882584	-0.912406727215396	0.362176417628195	0.646589529145741	Exon	DLPFC
e621420	ENSG00000006071.12	ENSG00000006071	ABCC8	0.0549231763240456	-1.04758053128371	0.912401375014379	0.362179230151604	0.646591160403925	Exon	DLPFC
e995929	ENSG00000134779.14	ENSG00000134779	TPGS2	0.0200691437560037	3.17068969414426	0.912388167786991	0.362186170464706	0.646600160864753	Exon	DLPFC
e76558	ENSG00000243284.1	ENSG00000243284	VSIG8	-0.064554829894774	-2.7549274580806	-0.912378980525028	0.362190998361164	0.646601333355886	Exon	DLPFC
e84821	ENSG00000143322.19	ENSG00000143322	ABL2	-0.02738672246529	-0.38029393625803	-0.912378115926854	0.362191452708675	0.646601333355886	Exon	DLPFC
e623126	ENSG00000177054.13	ENSG00000177054	ZDHHC13	-0.0458993742000458	-1.22337526578723	-0.912369541848988	0.362195958417617	0.646601333355886	Exon	DLPFC
e322122	ENSG00000145495.14	ENSG00000145495	MARCH6	-0.0466124971484853	-1.8303860149912	-0.912368844203297	0.362196325034504	0.646601333355886	Exon	DLPFC
e70172	ENSG00000163346.16	ENSG00000163346	PBXIP1	-0.0408390105298108	1.06555926528397	-0.912366447390442	0.36219758457544	0.646601333355886	Exon	DLPFC
e946180	ENSG00000131473.16	ENSG00000131473	ACLY	0.0257540112966139	1.02332675849128	0.912365237828538	0.362198220209231	0.646601333355886	Exon	DLPFC
e194855	ENSG00000132321.16	ENSG00000132321	IQCA1	0.0629603165733745	-1.88417170963455	0.912350197044599	0.362206124311854	0.646612053994613	Exon	DLPFC
e366206	ENSG00000113734.17	ENSG00000113734	BNIP1	0.0475804630371791	-1.11429575855861	0.912342474315681	0.362210182735691	0.646613032473362	Exon	DLPFC
e364093	ENSG00000038274.16	ENSG00000038274	MAT2B	0.0551612952337193	-2.07555255557927	0.912341927405734	0.362210470147144	0.646613032473362	Exon	DLPFC
e315907	ENSG00000109586.11	ENSG00000109586	GALNT7	-0.0549491060179422	-0.985393071088628	-0.912337955824174	0.362212557292183	0.646613229207208	Exon	DLPFC
e28025	ENSG00000127603.23	ENSG00000127603	MACF1	-0.0389050630933421	0.582260606749382	-0.912328734436665	0.362217403343758	0.646613229207208	Exon	DLPFC
e633861	ENSG00000198561.13	ENSG00000198561	CTNND1	0.0382779620609075	-0.480977165082146	0.912325829060162	0.362218930194493	0.646613229207208	Exon	DLPFC
e174220	ENSG00000115368.9	ENSG00000115368	WDR75	0.0292687497080952	-0.154179924346851	0.912319957199878	0.362222016021785	0.646613229207208	Exon	DLPFC
e179910	ENSG00000138442.9	ENSG00000138442	WDR12	0.027820259146595	0.245182799999012	0.912315297443009	0.362224464866501	0.646613229207208	Exon	DLPFC
e467710	ENSG00000106299.7	ENSG00000106299	WASL	0.0328427159136178	0.752596818357731	0.912309928090032	0.362227286638585	0.646613229207208	Exon	DLPFC
e772777	ENSG00000092010.14	ENSG00000092010	PSME1	-0.0478079050940437	-1.30477572718215	-0.912307056914679	0.362228795541606	0.646613229207208	Exon	DLPFC
e1031780	ENSG00000214046.8	ENSG00000214046	SMIM7	-0.0175398243421685	2.95133540421	-0.91230620342148	0.362229244082881	0.646613229207208	Exon	DLPFC
e13604	ENSG00000127463.13	ENSG00000127463	EMC1	-0.0328183362378109	0.0324543644838047	-0.912303339105448	0.362230749386203	0.646613229207208	Exon	DLPFC
e372247	ENSG00000204628.11	ENSG00000204628	RACK1	-0.0566679646366554	-2.10896700756602	-0.912303219743763	0.362230812115239	0.646613229207208	Exon	DLPFC
e586226	ENSG00000107745.17	ENSG00000107745	MICU1	0.0269882854929742	1.88150123023963	0.912299211187411	0.362232918765729	0.646613229207208	Exon	DLPFC
e16495	ENSG00000011007.12	ENSG00000011007	TCEB3	-0.0288518535645816	-0.514233075317889	-0.912297593921409	0.362233768703378	0.646613229207208	Exon	DLPFC
e620357	ENSG00000129083.12	ENSG00000129083	COPB1	-0.0270674767545682	0.647497124500806	-0.912291471415654	0.362236986335186	0.646613229207208	Exon	DLPFC
e669907	ENSG00000110344.9	ENSG00000110344	UBE4A	-0.0179678432446613	1.56182847073025	-0.912289982906536	0.362237768611448	0.646613229207208	Exon	DLPFC
e839348	ENSG00000179361.17	ENSG00000179361	ARID3B	-0.0546905810895695	-1.17272083840674	-0.912287519311535	0.362239063340075	0.646613229207208	Exon	DLPFC
e1135929	ENSG00000100359.20	ENSG00000100359	SGSM3	0.0448374904722815	-1.28469361163115	0.912273441514419	0.362246461903762	0.646616496932817	Exon	DLPFC
e1038850	ENSG00000213096.10	ENSG00000213096	ZNF254	-0.033789312762229	-0.900220987048439	-0.912273437809646	0.362246463850812	0.646616496932817	Exon	DLPFC
e760316	ENSG00000152193.7	ENSG00000152193	RNF219	0.031701926103878	-0.53147648867473	0.912273196676794	0.362246590578624	0.646616496932817	Exon	DLPFC
e509453	ENSG00000164919.10	ENSG00000164919	COX6C	0.0412489885542824	-1.58608085864347	0.912267975482906	0.362249334593475	0.646618005513329	Exon	DLPFC
e110524	ENSG00000134313.14	ENSG00000134313	KIDINS220	0.0199369035587174	2.48525755037246	0.912263480830482	0.36225169678265	0.646618832519664	Exon	DLPFC
e608818	ENSG00000185187.12	ENSG00000185187	SIGIRR	-0.0540329840850478	-1.21063998252208	-0.912258190158439	0.362254477336709	0.646620406294216	Exon	DLPFC
e637807	ENSG00000254772.9	ENSG00000254772	EEF1G	-0.0593132214799432	-2.10467287951364	-0.912241019661334	0.362263501518211	0.646633124802725	Exon	DLPFC
e1176364	ENSG00000102119.10	ENSG00000102119	EMD	0.024115775775419	0.798854415342791	0.912235381262312	0.362266464884121	0.646635024799658	Exon	DLPFC
e53207	ENSG00000134215.15	ENSG00000134215	VAV3	0.0787572799659962	-3.0417860584943	0.912227432920509	0.362270642309499	0.646636609382231	Exon	DLPFC
e272240	ENSG00000185485.14	ENSG00000185485	SDHAP1	0.0678518095429127	-1.50262169594499	0.91222646601635	0.362271150489256	0.646636609382231	Exon	DLPFC
e966302	ENSG00000108592.16	ENSG00000108592	FTSJ3	-0.0448646163445701	-1.69230891134224	-0.912216098802179	0.362276599256414	0.64664294562966	Exon	DLPFC
e619818	ENSG00000197702.11	ENSG00000197702	PARVA	-0.0330528649648207	0.29523364431504	-0.912207637311925	0.362281046457521	0.646647494082094	Exon	DLPFC
e658081	ENSG00000137509.10	ENSG00000137509	PRCP	-0.0380800857436799	-0.0250725490737217	-0.912176887493264	0.362297208276579	0.64666834329309	Exon	DLPFC
e393407	ENSG00000146215.13	ENSG00000146215	CRIP3	0.0742064344203437	-2.84701100812975	0.912174264269889	0.362298587039414	0.64666834329309	Exon	DLPFC
e522256	ENSG00000235173.6	ENSG00000235173	HGH1	0.0627440254420865	-2.40559937716275	0.912173760890825	0.362298851615181	0.64666834329309	Exon	DLPFC
e728008	ENSG00000120868.13	ENSG00000120868	APAF1	0.0600144386479793	-2.19956774701692	0.912170961005461	0.362300323235648	0.64666834329309	Exon	DLPFC
e144879	ENSG00000170485.16	ENSG00000170485	NPAS2	-0.0638107568027318	-1.85164677764894	-0.912158186252354	0.362307037696885	0.646669963772069	Exon	DLPFC
e787005	ENSG00000054654.15	ENSG00000054654	SYNE2	-0.0391779935526624	-1.345991791307	-0.912154686808509	0.3623088770322	0.646669963772069	Exon	DLPFC
e1099584	ENSG00000124215.16	ENSG00000124215	CDH26	-0.067178693511694	-2.88403589746445	-0.91214649145129	0.362313184599648	0.646669963772069	Exon	DLPFC
e596295	ENSG00000172987.12	ENSG00000172987	HPSE2	-0.0729463977321504	-2.14844811601779	-0.912142302962799	0.362315386126457	0.646669963772069	Exon	DLPFC
e948215	ENSG00000131475.6	ENSG00000131475	VPS25	-0.0256387841643372	0.0768133345045218	-0.912140114257213	0.362316536543381	0.646669963772069	Exon	DLPFC
e13341	ENSG00000127481.14	ENSG00000127481	UBR4	-0.0269599341743294	0.479798722753461	-0.912139934008681	0.362316631284851	0.646669963772069	Exon	DLPFC
e737160	ENSG00000186815.12	ENSG00000186815	TPCN1	-0.0382477489071058	-0.681546201420715	-0.912135199273123	0.3623191199421	0.646669963772069	Exon	DLPFC
e1111917	ENSG00000173276.13	ENSG00000173276	ZBTB21	0.0295195993293923	2.26794738456952	0.912133664727468	0.362319926527609	0.646669963772069	Exon	DLPFC
e922930	ENSG00000108961.13	ENSG00000108961	RANGRF	0.0218917552686714	0.536941309348196	0.912132424238919	0.362320578552103	0.646669963772069	Exon	DLPFC
e636507	ENSG00000162144.9	ENSG00000162144	CYB561A3	-0.0577774728449731	-2.30016385820918	-0.912130958118342	0.362321349174056	0.646669963772069	Exon	DLPFC
e383843	ENSG00000204371.11	ENSG00000204371	EHMT2	0.0255470902443788	0.809486668833422	0.912126031640378	0.362323938635799	0.646669963772069	Exon	DLPFC
e348766	ENSG00000158987.20	ENSG00000158987	RAPGEF6	-0.0282735243858185	1.03933503043956	-0.912125877775239	0.362324019510781	0.646669963772069	Exon	DLPFC
e273466	ENSG00000145016.14	ENSG00000145016	RUBCN	-0.0408703276914899	-0.686623179700055	-0.912115088369301	0.362329690693799	0.646676696209003	Exon	DLPFC
e1058828	ENSG00000011485.14	ENSG00000011485	PPP5C	0.0325451192627936	1.16365008795695	0.91211031317118	0.362332200675811	0.646677786574829	Exon	DLPFC
e403011	ENSG00000135317.12	ENSG00000135317	SNX14	0.0264144786639855	1.43128101673144	0.912104020690803	0.362335508201888	0.646678586927239	Exon	DLPFC
e409514	ENSG00000047936.10	ENSG00000047936	ROS1	0.0852172989046032	-1.50402764468443	0.912100840303825	0.362337179920781	0.646678586927239	Exon	DLPFC
e1152986	ENSG00000094631.18	ENSG00000094631	HDAC6	0.0357404969879555	-0.662488788472114	0.912092914603992	0.362341345957615	0.646678586927239	Exon	DLPFC
e373642	ENSG00000124491.15	ENSG00000124491	F13A1	-0.0944810224192527	-3.14034556150185	-0.912092091980651	0.362341778360165	0.646678586927239	Exon	DLPFC
e121188	ENSG00000003509.15	ENSG00000003509	NDUFAF7	0.0231604112643417	0.92365835887454	0.912088116215953	0.362343868179979	0.646678586927239	Exon	DLPFC
e273943	ENSG00000185621.11	ENSG00000185621	LMLN	0.0379769838459635	-1.30752412710855	0.912087782758283	0.362344043458917	0.646678586927239	Exon	DLPFC
e636522	ENSG00000162144.9	ENSG00000162144	CYB561A3	-0.0578031276155757	-2.30314834832237	-0.912074538060209	0.362351005455026	0.646687086349815	Exon	DLPFC
e470951	ENSG00000221866.9	ENSG00000221866	PLXNA4	0.0618997466906357	-0.413321390346729	0.912067441522142	0.362354735742319	0.646687086349815	Exon	DLPFC
e588952	ENSG00000156113.21	ENSG00000156113	KCNMA1	0.042602012032702	1.96492811687086	0.912066953530191	0.362354992255631	0.646687086349815	Exon	DLPFC
e940514	ENSG00000278259.4	ENSG00000278259	MYO19	-0.0520821341059958	-2.11213206723188	-0.912061227830798	0.362358001982057	0.646687086349815	Exon	DLPFC
e882854	ENSG00000103496.14	ENSG00000103496	STX4	-0.0311780199811964	-0.0874112354206131	-0.912055661146535	0.362360928136907	0.646687086349815	Exon	DLPFC
e309314	ENSG00000109452.12	ENSG00000109452	INPP4B	0.0510829406840162	-1.63521712930125	0.912054760532815	0.362361401550318	0.646687086349815	Exon	DLPFC
e221627	ENSG00000172037.13	ENSG00000172037	LAMB2	-0.0514934866562531	-1.38816510954272	-0.912053432962029	0.362362099397173	0.646687086349815	Exon	DLPFC
e717749	ENSG00000177990.11	ENSG00000177990	DPY19L2	0.0566833763286904	-1.52262797417944	0.912041626189768	0.36236830574666	0.646694773243997	Exon	DLPFC
e382217	ENSG00000204469.12	ENSG00000204469	PRRC2A	0.0352530288950344	0.654956702406333	0.912034639533371	0.362371978384887	0.646697938334226	Exon	DLPFC
e910357	ENSG00000177946.5	ENSG00000177946	CENPBD1	-0.0576393114363793	-2.42579920783	-0.912026571758367	0.362376219358066	0.646702117650488	Exon	DLPFC
e624459	ENSG00000245573.7	ENSG00000245573	BDNF-AS	-0.0805053307175372	-2.92698193739856	-0.912021877378955	0.362378687058651	0.646703132330261	Exon	DLPFC
e53684	ENSG00000116266.10	ENSG00000116266	STXBP3	-0.0461087910660377	0.330150842328426	-0.912008759419164	0.362385582849825	0.646708660144746	Exon	DLPFC
e53687	ENSG00000116266.10	ENSG00000116266	STXBP3	-0.0461087910660377	0.330150842328426	-0.912008759419164	0.362385582849825	0.646708660144746	Exon	DLPFC
e431069	ENSG00000105866.13	ENSG00000105866	SP4	-0.0343523174228345	-0.853287858743438	-0.911966854010107	0.362407612053188	0.64674458379813	Exon	DLPFC
e789505	ENSG00000139990.17	ENSG00000139990	DCAF5	-0.0313493684104405	-0.298235447707483	-0.911941754913422	0.362420806770028	0.646763949919687	Exon	DLPFC
e494824	ENSG00000169490.16	ENSG00000169490	TM2D2	0.029599270019163	0.355124305223286	0.911938985647926	0.362422262604837	0.646763949919687	Exon	DLPFC
e255087	ENSG00000071794.15	ENSG00000071794	HLTF	0.0285520675971264	1.02092088350657	0.911923461136126	0.362430424087841	0.646773208615104	Exon	DLPFC
e76778	ENSG00000177807.7	ENSG00000177807	KCNJ10	-0.0585618524643222	2.01359303383902	-0.911917867236224	0.362433364918406	0.646773208615104	Exon	DLPFC
e248616	ENSG00000196455.7	ENSG00000196455	PIK3R4	0.0254970278428364	-0.0772443779173011	0.911916881175171	0.362433883312949	0.646773208615104	Exon	DLPFC
e934217	ENSG00000109113.18	ENSG00000109113	RAB34	0.0694951341239044	-2.3422574459832	0.911912307057305	0.362436288036016	0.646773208615104	Exon	DLPFC
e790417	ENSG00000100731.15	ENSG00000100731	PCNX1	0.031477003988225	-0.27983493659387	0.911911052650649	0.362436947509324	0.646773208615104	Exon	DLPFC
e305926	ENSG00000145390.11	ENSG00000145390	USP53	-0.0378089525022039	-0.38743649221274	-0.911906616415023	0.362439279756656	0.646773981147105	Exon	DLPFC
e397269	ENSG00000151914.19	ENSG00000151914	DST	-0.0322640937694713	3.48515790223183	-0.911869274276662	0.362458911888429	0.646805625204869	Exon	DLPFC
e400972	ENSG00000112697.15	ENSG00000112697	TMEM30A	-0.0484717669040131	-1.90003090001454	-0.911862598108549	0.362462421865351	0.646808499198854	Exon	DLPFC
e922531	ENSG00000179094.14	ENSG00000179094	PER1	-0.0588124722687277	-0.241992112899235	-0.911847383655282	0.362470420901954	0.646816282150626	Exon	DLPFC
e595976	ENSG00000095713.13	ENSG00000095713	CRTAC1	0.0428134784125711	0.129736369802947	0.911847076773427	0.362470582246994	0.646816282150626	Exon	DLPFC
e162056	ENSG00000136560.13	ENSG00000136560	TANK	0.0400741825765487	-1.19514778009986	0.911838661751124	0.362475006514799	0.646819405209189	Exon	DLPFC
e922880	ENSG00000125434.10	ENSG00000125434	SLC25A35	-0.0752115356697264	-2.92682827841373	-0.911834329364452	0.362477284316288	0.646819405209189	Exon	DLPFC
e711400	ENSG00000139531.12	ENSG00000139531	SUOX	0.0324543195726659	-0.723846416426929	0.911832909557512	0.362478030797868	0.646819405209189	Exon	DLPFC
e7028	ENSG00000007923.15	ENSG00000007923	DNAJC11	0.0318792678280932	-0.623401531196923	0.911824032863951	0.36248269785447	0.646824343766199	Exon	DLPFC
e776175	ENSG00000196792.11	ENSG00000196792	STRN3	0.0223197874071661	1.29866719747109	0.911816173986744	0.36248682981019	0.646826767538201	Exon	DLPFC
e742261	ENSG00000111011.17	ENSG00000111011	RSRC2	0.0271845886094621	2.44528890777191	0.911812149222948	0.362488945918572	0.646826767538201	Exon	DLPFC
e772998	ENSG00000092098.16	ENSG00000092098	RNF31	-0.0399919765843371	-1.17408775675605	-0.911807085773159	0.362491608150072	0.646826767538201	Exon	DLPFC
e899288	ENSG00000198373.12	ENSG00000198373	WWP2	-0.0242517243670251	1.12088897120368	-0.911806998345828	0.362491654117219	0.646826767538201	Exon	DLPFC
e1034734	ENSG00000105649.9	ENSG00000105649	RAB3A	0.0574383218753401	3.89886595694375	0.911795577232999	0.362497659089847	0.646834093279758	Exon	DLPFC
e128579	ENSG00000173209.22	ENSG00000173209	AHSA2	-0.0512391145480368	-0.306441879754744	-0.911772631516094	0.362509723637659	0.646852231481348	Exon	DLPFC
e7547	ENSG00000142599.17	ENSG00000142599	RERE	-0.0377222183808092	1.49926024646055	-0.911768142471211	0.362512083946319	0.646853053610134	Exon	DLPFC
e821591	ENSG00000223572.9	ENSG00000223572	CKMT1A	0.0684887365866356	0.613306691934443	0.911750289669918	0.362521470921052	0.646863136602921	Exon	DLPFC
e557601	ENSG00000179082.3	ENSG00000179082	C9orf106	0.0615011338707132	-1.23624851116046	0.911746920024005	0.362523242692703	0.646863136602921	Exon	DLPFC
e658793	ENSG00000150672.16	ENSG00000150672	DLG2	0.0264671138905804	2.13476220685684	0.911746557140042	0.362523433498689	0.646863136602921	Exon	DLPFC
e259870	ENSG00000114209.14	ENSG00000114209	PDCD10	0.0459742345429042	-1.4519693486383	0.911741288747522	0.362526203649802	0.646864689949605	Exon	DLPFC
e1055568	ENSG00000267680.5	ENSG00000267680	ZNF224	0.0342680068886439	-1.09988183167644	0.911729175172403	0.362532573087822	0.646869926293984	Exon	DLPFC
e164381	ENSG00000169432.14	ENSG00000169432	SCN9A	-0.0619303925836686	-2.09035090014184	-0.911728482079998	0.362532937524816	0.646869926293984	Exon	DLPFC
e724719	ENSG00000198707.14	ENSG00000198707	CEP290	0.0418428683595549	-0.495054949046525	0.91171515311603	0.362539946112112	0.646874608651677	Exon	DLPFC
e98940	ENSG00000225265.1	ENSG00000225265	TAF1A-AS1	0.0516855294969454	-2.35463035413131	0.911712899324157	0.36254113120117	0.646874608651677	Exon	DLPFC
e520938	ENSG00000181085.14	ENSG00000181085	MAPK15	0.101554784629948	-2.87181446756562	0.911712653207637	0.36254126061433	0.646874608651677	Exon	DLPFC
e304662	ENSG00000174720.15	ENSG00000174720	LARP7	-0.0346199722775714	-0.148134250149732	-0.911701212535603	0.362547276388513	0.646881952954822	Exon	DLPFC
e597913	ENSG00000198408.13	ENSG00000198408	MGEA5	0.0250022367208533	1.99546264686831	0.911694669827085	0.362550716726606	0.646884604887359	Exon	DLPFC
e102132	ENSG00000154358.20	ENSG00000154358	OBSCN	0.0807259208928754	-2.85133136865438	0.911689778500187	0.36255328873573	0.646884604887359	Exon	DLPFC
e1135681	ENSG00000100354.20	ENSG00000100354	TNRC6B	-0.0363191996718408	-0.0751332085920546	-0.911687547890733	0.362554461662141	0.646884604887359	Exon	DLPFC
e1087732	ENSG00000131069.19	ENSG00000131069	ACSS2	-0.0394379217216083	0.0958580707289373	-0.911663757136771	0.362566971756528	0.646900830997396	Exon	DLPFC
e160313	ENSG00000177917.10	ENSG00000177917	ARL6IP6	-0.0445032556142999	0.464054486378415	-0.911663027927972	0.362567355206877	0.646900830997396	Exon	DLPFC
e391516	ENSG00000137166.14	ENSG00000137166	FOXP4	-0.0522205961775809	-1.73440271677517	-0.91165813433436	0.362569928482178	0.646902032780498	Exon	DLPFC
e1163674	ENSG00000271147.7	ENSG00000271147	ARMCX5-GPRASP2	0.0402880057945758	0.0547118777218934	0.911648505687754	0.362574991698404	0.646904462156524	Exon	DLPFC
e954824	ENSG00000141295.13	ENSG00000141295	SCRN2	-0.0404339512822009	-1.36429597317868	-0.911648319663088	0.362575089519766	0.646904462156524	Exon	DLPFC
e983701	ENSG00000169718.17	ENSG00000169718	DUS1L	0.0414060574551498	-1.74800922595584	0.911636733528013	0.362581182139738	0.64691194306404	Exon	DLPFC
e1038619	ENSG00000183850.13	ENSG00000183850	ZNF730	-0.0637556454082214	-1.08000420119014	-0.911629212800581	0.362585136981722	0.64691560972151	Exon	DLPFC
e476614	ENSG00000197024.8	ENSG00000197024	ZNF398	-0.0349571598625063	-0.977319889267336	-0.911608572846173	0.362595990826279	0.64692529036092	Exon	DLPFC
e670921	ENSG00000186166.8	ENSG00000186166	CCDC84	0.0543933297544977	-2.29988919505368	0.91160655225746	0.362597053395605	0.64692529036092	Exon	DLPFC
e912463	ENSG00000186594.13	ENSG00000186594	MIR22HG	0.0612583500500129	-1.88868362318525	0.911605225557508	0.36259775106991	0.64692529036092	Exon	DLPFC
e412393	ENSG00000118507.15	ENSG00000118507	AKAP7	-0.0340513159258697	1.01255524025747	-0.911603562875029	0.362598625429197	0.64692529036092	Exon	DLPFC
e772190	ENSG00000186648.14	ENSG00000186648	CARMIL3	0.0401263360159459	-0.655491789377568	0.911600831616312	0.362600061726408	0.64692529036092	Exon	DLPFC
e1022373	ENSG00000129351.17	ENSG00000129351	ILF3	-0.0147014732634567	4.02233425914351	-0.911577001243507	0.362612593645258	0.646939970536673	Exon	DLPFC
e885937	ENSG00000102910.13	ENSG00000102910	LONP2	0.0345675248471635	1.37129895421933	0.911571699109739	0.362615381968939	0.646939970536673	Exon	DLPFC
e1161040	ENSG00000085224.21	ENSG00000085224	ATRX	0.0291134394302367	3.25857578864841	0.911571640195662	0.362615412951167	0.646939970536673	Exon	DLPFC
e292640	ENSG00000163626.16	ENSG00000163626	COX18	-0.0302157135510005	-0.545246018430345	-0.911570734528233	0.362615889231347	0.646939970536673	Exon	DLPFC
e124042	ENSG00000138032.20	ENSG00000138032	PPM1B	-0.0240950169023847	2.24343147568838	-0.911565291766934	0.362618751525773	0.646941687660466	Exon	DLPFC
e135808	ENSG00000005448.16	ENSG00000005448	WDR54	0.0468163724345502	-1.45815642020656	0.911543264546068	0.362630335568837	0.646957894263033	Exon	DLPFC
e248662	ENSG00000017260.19	ENSG00000017260	ATP2C1	0.0268407630017684	2.03111368319965	0.9115407931517	0.362631635281533	0.646957894263033	Exon	DLPFC
e448912	ENSG00000187391.19	ENSG00000187391	MAGI2	0.0256413678035492	1.28019468765303	0.911532058961484	0.362636228638247	0.646959046409809	Exon	DLPFC
e536018	ENSG00000147996.16	ENSG00000147996	CBWD5	0.125982688543064	-2.72114251102408	0.911529651657045	0.362637494658784	0.646959046409809	Exon	DLPFC
e819530	ENSG00000103994.16	ENSG00000103994	ZNF106	-0.0590060925250104	-1.89118738617606	-0.911527224033512	0.362638771368108	0.646959046409809	Exon	DLPFC
e427527	ENSG00000122512.14	ENSG00000122512	PMS2	0.0335977604071484	-0.557090589146338	0.911520912588373	0.362642090627811	0.646959046409809	Exon	DLPFC
e381766	ENSG00000234745.9	ENSG00000234745	HLA-B	-0.0758574695833457	0.872758113028485	-0.911517906979222	0.362643671318049	0.646959046409809	Exon	DLPFC
e468770	ENSG00000280828.1	ENSG00000280828		-0.0356610169159889	0.902748705258739	-0.911516348413209	0.362644490990564	0.646959046409809	Exon	DLPFC
e664562	ENSG00000149308.16	ENSG00000149308	NPAT	-0.0472108327669865	-1.50630381973488	-0.911508871329644	0.362648423313665	0.646959046409809	Exon	DLPFC
e922534	ENSG00000179094.14	ENSG00000179094	PER1	-0.0582146176048132	-0.690673774200653	-0.911507594214675	0.362649094972433	0.646959046409809	Exon	DLPFC
e167325	ENSG00000091409.14	ENSG00000091409	ITGA6	-0.0520221030747333	-0.845385771013504	-0.911503764532091	0.362651109079183	0.646959046409809	Exon	DLPFC
e433418	ENSG00000106052.13	ENSG00000106052	TAX1BP1	0.0187824191362558	2.28616995339027	0.911503439737159	0.362651279895664	0.646959046409809	Exon	DLPFC
e874098	ENSG00000185864.16	ENSG00000185864	NPIPB4	-0.066243158506358	-2.72560135123826	-0.911496308527385	0.362655030361521	0.646959292041377	Exon	DLPFC
e96668	ENSG00000143493.12	ENSG00000143493	INTS7	-0.0593044159220074	-2.60628211199422	-0.911495952988321	0.362655217348262	0.646959292041377	Exon	DLPFC
e175406	ENSG00000128641.18	ENSG00000128641	MYO1B	0.0450542976274014	-1.03942151632274	0.911489375758925	0.362658676485947	0.646962073662818	Exon	DLPFC
e1832	ENSG00000127054.19	ENSG00000127054	CPSF3L	-0.0271085159948455	0.970472446985411	-0.911482581325218	0.362662249878871	0.646964920850073	Exon	DLPFC
e87850	ENSG00000157181.15	ENSG00000157181	C1orf27	-0.0242952217723972	0.556236648102337	-0.911479116212604	0.362664072292239	0.646964920850073	Exon	DLPFC
e905574	ENSG00000140943.16	ENSG00000140943	MBTPS1	0.0470332336399196	-2.12666218046026	0.911465235885681	0.362671372457116	0.646969784755668	Exon	DLPFC
e949611	ENSG00000188825.13	ENSG00000188825	LINC00910	0.0681716299604752	-3.03470783194374	0.911459021302462	0.362674640960666	0.646969784755668	Exon	DLPFC
e1038405	ENSG00000197134.11	ENSG00000197134	ZNF257	-0.0963105620203585	-3.04472439401962	-0.911458776272358	0.362674769832401	0.646969784755668	Exon	DLPFC
e735752	ENSG00000089022.13	ENSG00000089022	MAPKAPK5	0.0369438447476023	-1.22221975183749	0.91145721628286	0.362675590297787	0.646969784755668	Exon	DLPFC
e763158	ENSG00000134897.13	ENSG00000134897	BIVM	0.0275712441498364	0.166197411460145	0.91144771823385	0.362680585754331	0.646969784755668	Exon	DLPFC
e1160511	ENSG00000230590.7	ENSG00000230590	FTX	0.0349665474922382	0.569971335331945	0.911445032868614	0.362681998118054	0.646969784755668	Exon	DLPFC
e1160523	ENSG00000230590.7	ENSG00000230590	FTX	0.0349665474922382	0.569971335331945	0.911445032868614	0.362681998118054	0.646969784755668	Exon	DLPFC
e1160551	ENSG00000230590.7	ENSG00000230590	FTX	0.0349665474922382	0.569971335331945	0.911445032868614	0.362681998118054	0.646969784755668	Exon	DLPFC
e599299	ENSG00000065613.13	ENSG00000065613	SLK	-0.0245438789840689	0.806797326833283	-0.911437925857594	0.362685736056276	0.646973063497208	Exon	DLPFC
e109262	ENSG00000186487.17	ENSG00000186487	MYT1L	0.0601538514930978	0.944332427275539	0.911432031257646	0.362688836344288	0.64697520474486	Exon	DLPFC
e441464	ENSG00000106070.17	ENSG00000106070	GRB10	-0.0491826657551107	-1.89432945435312	-0.911418682489426	0.362695857243001	0.646979238940739	Exon	DLPFC
e756251	ENSG00000136169.16	ENSG00000136169	SETDB2	0.0234884971401887	1.59128774651328	0.911417348338776	0.362696558955633	0.646979238940739	Exon	DLPFC
e860633	ENSG00000238098.8	ENSG00000238098	ABCA17P	0.0865563202796342	-3.1056829470632	0.911416894414432	0.362696797702813	0.646979238940739	Exon	DLPFC
e909241	ENSG00000167523.13	ENSG00000167523	SPATA33	0.0326948723159227	0.976053977602511	0.911407682679413	0.362701642751297	0.646982762975593	Exon	DLPFC
e938738	ENSG00000005156.11	ENSG00000005156	LIG3	0.0287709672183837	-0.175726591046799	0.911404912844571	0.36270309959492	0.646982762975593	Exon	DLPFC
e160108	ENSG00000115145.9	ENSG00000115145	STAM2	-0.0251764019215226	0.618318602499505	-0.911402301404331	0.362704473131469	0.646982762975593	Exon	DLPFC
e528741	ENSG00000137145.20	ENSG00000137145	DENND4C	-0.0475776993272304	-0.989960540171308	-0.911389319387477	0.362711301318128	0.646985798743931	Exon	DLPFC
e249123	ENSG00000114670.13	ENSG00000114670	NEK11	0.0388157124667284	-0.603001598359972	0.911383842426883	0.362714182074209	0.646985798743931	Exon	DLPFC
e899074	ENSG00000102908.20	ENSG00000102908	NFAT5	-0.026065300644721	1.42015178723615	-0.911382189856417	0.362715051291325	0.646985798743931	Exon	DLPFC
e499081	ENSG00000120992.17	ENSG00000120992	LYPLA1	0.0350312082126564	-0.636014358476201	0.911377453713571	0.362717542409557	0.646985798743931	Exon	DLPFC
e648137	ENSG00000172932.14	ENSG00000172932	ANKRD13D	0.0262576758884941	1.13168156756418	0.911374018576183	0.362719349231169	0.646985798743931	Exon	DLPFC
e560568	ENSG00000160323.18	ENSG00000160323	ADAMTS13	0.0584773977458936	-2.5751227122158	0.911369582305782	0.362721682639443	0.646985798743931	Exon	DLPFC
e364611	ENSG00000184347.14	ENSG00000184347	SLIT3	-0.0672161546341879	-1.83486324179875	-0.911368368264173	0.36272232120783	0.646985798743931	Exon	DLPFC
e418316	ENSG00000120254.15	ENSG00000120254	MTHFD1L	0.0483320935522366	-2.31086554157597	0.91136796639519	0.362722532585278	0.646985798743931	Exon	DLPFC
e127120	ENSG00000085760.14	ENSG00000085760	MTIF2	0.0338432259013085	-0.461065927961591	0.911366234534318	0.36272344352069	0.646985798743931	Exon	DLPFC
e822302	ENSG00000104133.14	ENSG00000104133	SPG11	-0.0488426651773806	-0.056176450283139	-0.911362943409869	0.362725174611634	0.646985798743931	Exon	DLPFC
e1051042	ENSG00000160410.14	ENSG00000160410	SHKBP1	-0.0584954803472802	-2.18148415785116	-0.911354055917913	0.362729849348948	0.64699074803392	Exon	DLPFC
e633729	ENSG00000156599.10	ENSG00000156599	ZDHHC5	-0.0303271373172228	0.452108300407391	-0.911348466699032	0.362732789244998	0.646992602902051	Exon	DLPFC
e858080	ENSG00000138834.12	ENSG00000138834	MAPK8IP3	0.0294799738378494	4.2067752254672	0.911341234622752	0.362736593296551	0.646995999103797	Exon	DLPFC
e720493	ENSG00000111596.11	ENSG00000111596	CNOT2	-0.0563657623029255	-2.03552468020188	-0.911310488005676	0.362752766209695	0.647021456904203	Exon	DLPFC
e930106	ENSG00000171928.13	ENSG00000171928	TVP23B	0.0487261998715202	-1.39067869207338	0.911298890764329	0.362758866549033	0.647028948655574	Exon	DLPFC
e1152028	ENSG00000197779.13	ENSG00000197779	ZNF81	0.02097703353088	3.53514497888993	0.911284890941594	0.362766230771555	0.647038694621327	Exon	DLPFC
e594885	ENSG00000187122.16	ENSG00000187122	SLIT1	-0.0501162295528652	0.38874634232038	-0.91126501949011	0.362776683764631	0.647041072892318	Exon	DLPFC
e608236	ENSG00000177951.17	ENSG00000177951	BET1L	-0.0289051449847111	-0.163568771753786	-0.91125911176416	0.362779791446232	0.647041072892318	Exon	DLPFC
e556846	ENSG00000171097.13	ENSG00000171097	KYAT1	0.0293559910438856	-0.0426214277336306	0.911249552831788	0.362784819832441	0.647041072892318	Exon	DLPFC
e33068	ENSG00000117425.13	ENSG00000117425	PTCH2	0.0595724015134203	-1.98210897821306	0.911242664656767	0.362788443319104	0.647041072892318	Exon	DLPFC
e961536	ENSG00000136450.12	ENSG00000136450	SRSF1	-0.0204292367768365	2.6904511460454	-0.911232820363553	0.362793621895016	0.647041072892318	Exon	DLPFC
e893660	ENSG00000159593.14	ENSG00000159593	NAE1	0.0434635191630189	-1.10975655281725	0.911229562671594	0.362795335609296	0.647041072892318	Exon	DLPFC
e893680	ENSG00000159593.14	ENSG00000159593	NAE1	0.0434635191630189	-1.10975655281725	0.911229562671594	0.362795335609296	0.647041072892318	Exon	DLPFC
e893731	ENSG00000159593.14	ENSG00000159593	NAE1	0.0434635191630189	-1.10975655281725	0.911229562671594	0.362795335609296	0.647041072892318	Exon	DLPFC
e893755	ENSG00000159593.14	ENSG00000159593	NAE1	0.0434635191630189	-1.10975655281725	0.911229562671594	0.362795335609296	0.647041072892318	Exon	DLPFC
e893763	ENSG00000159593.14	ENSG00000159593	NAE1	0.0434635191630189	-1.10975655281725	0.911229562671594	0.362795335609296	0.647041072892318	Exon	DLPFC
e893770	ENSG00000159593.14	ENSG00000159593	NAE1	0.0434635191630189	-1.10975655281725	0.911229562671594	0.362795335609296	0.647041072892318	Exon	DLPFC
e893783	ENSG00000159593.14	ENSG00000159593	NAE1	0.0434635191630189	-1.10975655281725	0.911229562671594	0.362795335609296	0.647041072892318	Exon	DLPFC
e893791	ENSG00000159593.14	ENSG00000159593	NAE1	0.0434635191630189	-1.10975655281725	0.911229562671594	0.362795335609296	0.647041072892318	Exon	DLPFC
e893824	ENSG00000159593.14	ENSG00000159593	NAE1	0.0434635191630189	-1.10975655281725	0.911229562671594	0.362795335609296	0.647041072892318	Exon	DLPFC
e1149707	ENSG00000183337.16	ENSG00000183337	BCOR	-0.0574321736954398	-1.19294081102669	-0.911222014505205	0.362799306354354	0.647041072892318	Exon	DLPFC
e1053798	ENSG00000105723.11	ENSG00000105723	GSK3A	0.0318279568554434	1.20787603395403	0.911219837353499	0.362800451659354	0.647041072892318	Exon	DLPFC
e203162	ENSG00000163702.18	ENSG00000163702	IL17RC	-0.0708717725722825	-2.58815546694679	-0.911219714611741	0.362800516228532	0.647041072892318	Exon	DLPFC
e161006	ENSG00000144283.21	ENSG00000144283	PKP4	-0.0362641159185601	2.45468993802741	-0.911217338184178	0.362801766366644	0.647041072892318	Exon	DLPFC
e528000	ENSG00000215237.6	ENSG00000215237		-0.0780217751203497	-2.72075961751649	-0.911211967267928	0.362804591788683	0.647042433942524	Exon	DLPFC
e892207	ENSG00000103037.11	ENSG00000103037	SETD6	-0.0593853579491569	-2.75254904347656	-0.911208663503533	0.362806329772521	0.647042433942524	Exon	DLPFC
e522247	ENSG00000235173.6	ENSG00000235173	HGH1	0.0331846898563715	0.705580657743534	0.911199597582314	0.362811099033134	0.647044853860598	Exon	DLPFC
e878779	ENSG00000178188.14	ENSG00000178188	SH2B1	-0.0539599710627112	-2.15123958704855	-0.911195838946304	0.362813076330205	0.647044853860598	Exon	DLPFC
e42030	ENSG00000116641.17	ENSG00000116641	DOCK7	0.027200926367735	0.730049343611534	0.91119524828803	0.362813387057072	0.647044853860598	Exon	DLPFC
e937757	ENSG00000126858.16	ENSG00000126858	RHOT1	0.0476674127198985	-1.398047433061	0.911183930981832	0.362819340770643	0.647049690575257	Exon	DLPFC
e107025	ENSG00000035687.9	ENSG00000035687	ADSS	0.0307242910196545	1.70626824964436	0.911182869074694	0.362819899413	0.647049690575257	Exon	DLPFC
e1120673	ENSG00000226287.8	ENSG00000226287	TMEM191A	0.066760832719195	-2.52346176565023	0.911178055347195	0.36282243179948	0.647050818098237	Exon	DLPFC
e1010533	ENSG00000099800.7	ENSG00000099800	TIMM13	-0.0241926504068301	1.88005101819287	-0.911163910939387	0.362829872897182	0.647057949156778	Exon	DLPFC
e199381	ENSG00000204099.11	ENSG00000204099	NEU4	0.0513088435851966	-0.449472464736094	0.911158464874991	0.362832737991265	0.647057949156778	Exon	DLPFC
e188764	ENSG00000072182.12	ENSG00000072182	ASIC4	0.0516870417774657	-1.38302454676402	0.911158151247586	0.362832902986445	0.647057949156778	Exon	DLPFC
e566593	ENSG00000107929.14	ENSG00000107929	LARP4B	-0.0350070599282898	-0.753280609940265	-0.911155708907531	0.362834187870481	0.647057949156778	Exon	DLPFC
e102052	ENSG00000143774.16	ENSG00000143774	GUK1	0.024453575022946	3.01176675948343	0.911152395007803	0.362835931275549	0.647057949156778	Exon	DLPFC
e606228	ENSG00000089876.11	ENSG00000089876	DHX32	0.0455665020957583	-1.94318607090688	0.911144241489685	0.362840220771391	0.647061244732149	Exon	DLPFC
e643834	ENSG00000133884.9	ENSG00000133884	DPF2	-0.045915396424864	-1.57968061554418	-0.911139402580384	0.362842766495082	0.647061244732149	Exon	DLPFC
e453708	ENSG00000127995.16	ENSG00000127995	CASD1	0.029114315747218	0.805473808451421	0.911138046725274	0.362843479805047	0.647061244732149	Exon	DLPFC
e405599	ENSG00000112249.13	ENSG00000112249	ASCC3	0.0394250766903086	-1.08851371597086	0.911133071561628	0.362846097226346	0.647062523783856	Exon	DLPFC
e1065916	ENSG00000213024.11	ENSG00000213024	NUP62	0.0688614582656372	-2.91070601265845	0.911110359178625	0.362858046305707	0.647080443857145	Exon	DLPFC
e674949	ENSG00000149557.12	ENSG00000149557	FEZ1	0.0457537898522508	-0.121799037236543	0.911095932002211	0.362865636631832	0.647080711523666	Exon	DLPFC
e857765	ENSG00000187535.13	ENSG00000187535	IFT140	0.0400143318767798	-1.24398475931597	0.911091755614523	0.362867833902626	0.647080711523666	Exon	DLPFC
e1155882	ENSG00000086758.15	ENSG00000086758	HUWE1	-0.0193451953277186	2.89543874914819	-0.911089108594544	0.362869226550582	0.647080711523666	Exon	DLPFC
e1156130	ENSG00000086758.15	ENSG00000086758	HUWE1	-0.0193451953277186	2.89543874914819	-0.911089108594544	0.362869226550582	0.647080711523666	Exon	DLPFC
e511130	ENSG00000164933.11	ENSG00000164933	SLC25A32	-0.0250911294008919	0.450013156963389	-0.911088736539909	0.362869422295927	0.647080711523666	Exon	DLPFC
e418200	ENSG00000120254.15	ENSG00000120254	MTHFD1L	0.0330015394699518	-0.373149436417993	0.911088402890489	0.362869597835581	0.647080711523666	Exon	DLPFC
e243374	ENSG00000145088.8	ENSG00000145088	EAF2	-0.0837349088292803	-3.15980628165556	-0.911078773604699	0.362874664019038	0.647084953855926	Exon	DLPFC
e752797	ENSG00000102710.19	ENSG00000102710	SUPT20H	-0.0299818508172279	-0.177270220216332	-0.91107665750792	0.362875777351026	0.647084953855926	Exon	DLPFC
e1053152	ENSG00000076928.17	ENSG00000076928	ARHGEF1	-0.0568965055031127	-1.98007217903878	-0.911071420408041	0.362878532730842	0.647086478724689	Exon	DLPFC
e719553	ENSG00000175782.9	ENSG00000175782	SLC35E3	-0.0346326411333234	-0.789151403777522	-0.911055868443018	0.36288671511757	0.647088544617269	Exon	DLPFC
e1044923	ENSG00000197808.11	ENSG00000197808	ZNF461	0.0385001539522307	-1.00585547621308	0.911055521890136	0.362886897451459	0.647088544617269	Exon	DLPFC
e356455	ENSG00000197948.10	ENSG00000197948	FCHSD1	-0.0539043227589815	-1.20481759129025	-0.911055361612716	0.362886981779171	0.647088544617269	Exon	DLPFC
e275102	ENSG00000127415.12	ENSG00000127415	IDUA	0.0702613786147698	-2.90416542617439	0.911054771409532	0.36288729230639	0.647088544617269	Exon	DLPFC
e1136943	ENSG00000196419.12	ENSG00000196419	XRCC6	0.0176987699446887	3.28720918735639	0.911042228998166	0.362893891361674	0.647096923305608	Exon	DLPFC
e1151929	ENSG00000126759.12	ENSG00000126759	CFP	0.0671320754603961	-2.27256828036668	0.911029097327691	0.362900800530162	0.647105854883955	Exon	DLPFC
e290043	ENSG00000084092.6	ENSG00000084092	NOA1	-0.0389923001209417	-0.842399504933969	-0.911021344908148	0.362904879469145	0.647109739676965	Exon	DLPFC
e309708	ENSG00000153147.5	ENSG00000153147	SMARCA5	-0.0302000198181841	1.51278323849458	-0.91101277313188	0.362909389546584	0.647111681610717	Exon	DLPFC
e1065998	ENSG00000105053.10	ENSG00000105053	VRK3	-0.0390129074228164	-1.34760270697279	-0.911012051605824	0.36290976918227	0.647111681610717	Exon	DLPFC
e437707	ENSG00000106608.16	ENSG00000106608	URGCP	-0.0336035623028948	-0.743266251843787	-0.911005585342052	0.362913171460688	0.647112021751999	Exon	DLPFC
e1136879	ENSG00000196419.12	ENSG00000196419	XRCC6	0.017697480879242	3.28722494577662	0.910997670855058	0.36291733576108	0.647112021751999	Exon	DLPFC
e961526	ENSG00000136450.12	ENSG00000136450	SRSF1	-0.0204227228210314	2.69094976209134	-0.910995389231363	0.362918536269792	0.647112021751999	Exon	DLPFC
e371045	ENSG00000161010.14	ENSG00000161010	C5orf45	0.0340634881478906	-0.863649699895461	0.910993647138103	0.362919452898585	0.647112021751999	Exon	DLPFC
e1037702	ENSG00000197124.11	ENSG00000197124	ZNF682	-0.0308475139847186	1.90591607951565	-0.910993630615596	0.362919461592159	0.647112021751999	Exon	DLPFC
e606027	ENSG00000107938.17	ENSG00000107938	EDRF1	-0.0311773236834761	-0.645858140605657	-0.910972764477253	0.362930440740623	0.647125925967368	Exon	DLPFC
e1166177	ENSG00000101901.11	ENSG00000101901	ALG13	-0.0370739540668073	-1.35878139076808	-0.910970405468204	0.362931681994959	0.647125925967368	Exon	DLPFC
e643141	ENSG00000149809.14	ENSG00000149809	TM7SF2	0.0329717325113147	0.885590602852969	0.910964765871313	0.362934649427244	0.647125925967368	Exon	DLPFC
e184435	ENSG00000079246.15	ENSG00000079246	XRCC5	-0.0209103739835789	2.4455945585422	-0.910960554776603	0.362936865222935	0.647125925967368	Exon	DLPFC
e559329	ENSG00000107263.18	ENSG00000107263	RAPGEF1	-0.0333458577149603	-0.0700473223271637	-0.910957291469245	0.362938582317303	0.647125925967368	Exon	DLPFC
e903717	ENSG00000152910.18	ENSG00000152910	CNTNAP4	-0.0514208624690497	1.2505901088132	-0.910957140576327	0.3629386617146	0.647125925967368	Exon	DLPFC
e1019141	ENSG00000142303.13	ENSG00000142303	ADAMTS10	0.0551689820202027	-1.8701887713587	0.910933838171194	0.3629509231764	0.647144399874161	Exon	DLPFC
e903811	ENSG00000152910.18	ENSG00000152910	CNTNAP4	-0.0513381358036147	1.29722162191317	-0.910916231595103	0.36296018773014	0.647156668095612	Exon	DLPFC
e728860	ENSG00000151572.16	ENSG00000151572	ANO4	-0.0421295605471112	-0.464041386741997	-0.910913538716646	0.362961604731823	0.647156668095612	Exon	DLPFC
e44130	ENSG00000066557.5	ENSG00000066557	LRRC40	0.0340739299425466	0.497149636000416	0.910898837571477	0.362969340585071	0.647167072481749	Exon	DLPFC
e138361	ENSG00000168890.13	ENSG00000168890	TMEM150A	0.0555171905057706	-1.79960848748391	0.910890184775602	0.362973893799846	0.64717180220792	Exon	DLPFC
e166886	ENSG00000077380.15	ENSG00000077380	DYNC1I2	-0.0375140845173983	3.47380908246104	-0.910876321364505	0.362981188983598	0.647181420709196	Exon	DLPFC
e134505	ENSG00000135624.15	ENSG00000135624	CCT7	0.0375234925903852	0.145328820792951	0.910869665201291	0.362984691612742	0.647184277166975	Exon	DLPFC
e225278	ENSG00000088538.12	ENSG00000088538	DOCK3	0.0289942011413519	1.18012856216535	0.910846450930992	0.362996907672322	0.64719492944606	Exon	DLPFC
e1104526	ENSG00000215386.11	ENSG00000215386	MIR99AHG	0.0335271613813919	-0.101945766156475	0.910841748585941	0.362999382221694	0.64719492944606	Exon	DLPFC
e310134	ENSG00000164163.10	ENSG00000164163	ABCE1	-0.0234715920721194	1.49673375750815	-0.910840045448619	0.3630002784787	0.64719492944606	Exon	DLPFC
e518733	ENSG00000169398.19	ENSG00000169398	PTK2	-0.0332694336332213	1.88003144312106	-0.910839781989403	0.363000417121295	0.64719492944606	Exon	DLPFC
e154480	ENSG00000224043.7	ENSG00000224043	CCNT2-AS1	0.0526724677686083	-1.6768115972931	0.910836977640632	0.363001892881919	0.64719492944606	Exon	DLPFC
e674953	ENSG00000149557.12	ENSG00000149557	FEZ1	0.0457579317969242	-0.121682504863416	0.91083200042065	0.363004512103673	0.64719492944606	Exon	DLPFC
e858143	ENSG00000138834.12	ENSG00000138834	MAPK8IP3	0.02946422624194	4.2067597785072	0.910828897088994	0.363006145212866	0.64719492944606	Exon	DLPFC
e36079	ENSG00000132122.11	ENSG00000132122	SPATA6	-0.0545343593385706	-1.7730326651029	-0.910828329067669	0.363006444131094	0.64719492944606	Exon	DLPFC
e403578	ENSG00000203872.6	ENSG00000203872	C6orf163	-0.0546929606928614	-2.13006386786139	-0.910825807112227	0.36300777129872	0.64719492944606	Exon	DLPFC
e716614	ENSG00000135452.9	ENSG00000135452	TSPAN31	-0.0403683059809011	-1.13637110128233	-0.910795510952487	0.363023714753926	0.647219965917777	Exon	DLPFC
e48368	ENSG00000241975.1	ENSG00000241975	TCEB1P19	0.0367827999817379	-0.689119634025012	0.910786835531857	0.363028280304061	0.647224717037193	Exon	DLPFC
e162897	ENSG00000182263.13	ENSG00000182263	FIGN	-0.0433781565900705	-1.30561761072647	-0.91078223140235	0.363030703300268	0.647225648276076	Exon	DLPFC
e17519	ENSG00000117616.17	ENSG00000117616	RSRP1	0.0341497380348521	2.72544448953082	0.910761782476037	0.363041464995039	0.647239694136932	Exon	DLPFC
e175270	ENSG00000115415.18	ENSG00000115415	STAT1	-0.0403362740844895	0.0872585570167498	-0.910759352278055	0.363042743953216	0.647239694136932	Exon	DLPFC
e299908	ENSG00000138698.14	ENSG00000138698	RAP1GDS1	0.026058494494108	2.40161012182871	0.910755805569972	0.363044610510464	0.647239694136932	Exon	DLPFC
e599747	ENSG00000156395.12	ENSG00000156395	SORCS3	0.0397960492415777	-0.0147622813678975	0.910752814814911	0.363046184486115	0.647239694136932	Exon	DLPFC
e1140104	ENSG00000100422.13	ENSG00000100422	CERK	0.0713606827306572	-2.98121402368924	0.910743505753658	0.36305108368968	0.64724217293344	Exon	DLPFC
e355600	ENSG00000112855.14	ENSG00000112855	HARS2	0.0316829500729621	-0.925047823852118	0.910742949752546	0.3630513763051	0.64724217293344	Exon	DLPFC
e940524	ENSG00000278259.4	ENSG00000278259	MYO19	-0.0551971575589154	-2.22363935204475	-0.910738953357416	0.36305347955497	0.64724253401115	Exon	DLPFC
e481287	ENSG00000172748.12	ENSG00000172748	ZNF596	-0.0632468720616317	-2.72118091480247	-0.910728344818041	0.363059062726002	0.647249026155951	Exon	DLPFC
e567797	ENSG00000134452.19	ENSG00000134452	FBXO18	-0.0265553092941011	0.151701344530143	-0.910724810876563	0.363060922616993	0.647249026155951	Exon	DLPFC
e520007	ENSG00000158106.13	ENSG00000158106	RHPN1	0.0399676583508859	-0.43053874464828	0.910719023297024	0.363063968596342	0.647249102558783	Exon	DLPFC
e545880	ENSG00000136870.10	ENSG00000136870	ZNF189	0.0544090667946208	-1.93201428547449	0.9107175063915	0.363064766940148	0.647249102558783	Exon	DLPFC
e951722	ENSG00000108883.12	ENSG00000108883	EFTUD2	0.0282872522258164	-0.172651746657655	0.910709077651376	0.363069202986329	0.64725068593441	Exon	DLPFC
e1040391	ENSG00000153885.14	ENSG00000153885	KCTD15	0.0391935162919442	-0.268571883678085	0.910708595797537	0.363069456587049	0.64725068593441	Exon	DLPFC
e942212	ENSG00000277791.4	ENSG00000277791	PSMB3	0.0226289989523185	2.30232894052369	0.91068276299249	0.363083052611307	0.647268652278209	Exon	DLPFC
e323898	ENSG00000113361.12	ENSG00000113361	CDH6	-0.0475933375084982	-1.44902428675398	-0.910675637128818	0.363086803070069	0.647268652278209	Exon	DLPFC
e83576	ENSG00000135870.11	ENSG00000135870	RC3H1	-0.0242706500021586	0.383264827010746	-0.910675469954345	0.363086891057024	0.647268652278209	Exon	DLPFC
e346749	ENSG00000064652.10	ENSG00000064652	SNX24	-0.0439604086427612	-0.459348190444261	-0.910665814497841	0.363091972921549	0.647268652278209	Exon	DLPFC
e345055	ENSG00000080709.14	ENSG00000080709	KCNN2	0.0426665296591394	-0.552660319243014	0.910664853489436	0.363092478722403	0.647268652278209	Exon	DLPFC
e457857	ENSG00000121716.19	ENSG00000121716	PILRB	-0.0415213649552817	-0.203675364327202	-0.910663649193665	0.363093112571624	0.647268652278209	Exon	DLPFC
e410311	ENSG00000146352.12	ENSG00000146352	CLVS2	0.0483991897071808	-0.31598387592875	0.910659340667056	0.363095380256327	0.647268652278209	Exon	DLPFC
e681351	ENSG00000011105.11	ENSG00000011105	TSPAN9	-0.0643808158624996	-2.66862677736088	-0.910657158257144	0.363096528916333	0.647268652278209	Exon	DLPFC
e356856	ENSG00000113552.15	ENSG00000113552	GNPDA1	0.029445175528271	0.518515489600484	0.910656943854131	0.363096641762428	0.647268652278209	Exon	DLPFC
e76820	ENSG00000018625.14	ENSG00000018625	ATP1A2	-0.0404892642165518	3.66333117525992	-0.910651691004216	0.36309940648605	0.647270192346911	Exon	DLPFC
e460520	ENSG00000160993.3	ENSG00000160993	ALKBH4	0.0327908038210414	-0.877310205668498	0.910647025157619	0.363101862264304	0.647271181668538	Exon	DLPFC
e276850	ENSG00000063978.15	ENSG00000063978	RNF4	-0.0441482608511286	-1.68325730949393	-0.910640726220277	0.363105177604894	0.647273703241343	Exon	DLPFC
e922078	ENSG00000170037.13	ENSG00000170037	CNTROB	-0.0502461708691131	-1.66545508188394	-0.910635848380985	0.363107744987304	0.647274166033855	Exon	DLPFC
e240901	ENSG00000163611.11	ENSG00000163611	SPICE1	0.0349735533536462	-0.603324676421038	0.910633010190685	0.363109238834278	0.647274166033855	Exon	DLPFC
e282185	ENSG00000145147.19	ENSG00000145147	SLIT2	0.0406263307160189	0.0807473838197216	0.910596730828116	0.363128334376153	0.647304817001381	Exon	DLPFC
e1175373	ENSG00000089820.15	ENSG00000089820	ARHGAP4	-0.028943184746668	0.0303107294022762	-0.910589621359667	0.363132076499116	0.647308099114478	Exon	DLPFC
e663446	ENSG00000187240.13	ENSG00000187240	DYNC2H1	0.0618647377796353	-2.39307070363634	0.910577312286503	0.363138555531001	0.647313101313162	Exon	DLPFC
e1092057	ENSG00000196090.12	ENSG00000196090	PTPRT	0.0578354732046544	-0.0484060133345644	0.910575491837964	0.363139513752622	0.647313101313162	Exon	DLPFC
e435552	ENSG00000164619.8	ENSG00000164619	BMPER	0.0341861599136908	0.199037171724369	0.910573455835652	0.363140585436233	0.647313101313162	Exon	DLPFC
e823904	ENSG00000104177.17	ENSG00000104177	MYEF2	0.0213529236965616	3.29916121212045	0.910566702010529	0.363144140438421	0.647316049765403	Exon	DLPFC
e62206	ENSG00000276975.2	ENSG00000276975	HYDIN2	0.104169124218835	-3.01793099839677	0.910547468585256	0.363154264431425	0.647330707561797	Exon	DLPFC
e235777	ENSG00000175161.13	ENSG00000175161	CADM2	0.0306228657031253	2.50922360147263	0.910540586128447	0.363157887227285	0.647333776734133	Exon	DLPFC
e651908	ENSG00000137522.17	ENSG00000137522	RNF121	0.0537947945379105	-2.20060673986439	0.910532173850779	0.36316231532293	0.647338281324429	Exon	DLPFC
e904186	ENSG00000178573.6	ENSG00000178573	MAF	0.0336326926996265	1.83884162031289	0.910523943569158	0.363166647651452	0.647339726758549	Exon	DLPFC
e857905	ENSG00000007545.15	ENSG00000007545	CRAMP1	0.0485228222016553	-2.06021117060645	0.910520014009358	0.363168716139393	0.647339726758549	Exon	DLPFC
e859807	ENSG00000008710.18	ENSG00000008710	PKD1	0.0422064718310012	0.0413783500215444	0.910519799183662	0.363168829222086	0.647339726758549	Exon	DLPFC
e1118815	ENSG00000070010.18	ENSG00000070010	UFD1L	-0.0389411287258244	-0.727508066273095	-0.910493978716487	0.363182421090359	0.647358941846945	Exon	DLPFC
e465983	ENSG00000004866.19	ENSG00000004866	ST7	-0.0657640728194805	-2.68636252297966	-0.910492097578398	0.363183411332074	0.647358941846945	Exon	DLPFC
e1076917	ENSG00000083812.11	ENSG00000083812	ZNF324	-0.0166320224597187	2.81747333114854	-0.910474580573707	0.363192632463757	0.64737198950165	Exon	DLPFC
e1125433	ENSG00000100104.13	ENSG00000100104	SRRD	0.0543582861397074	-2.42173965024154	0.910468899376235	0.363195623136217	0.647372669905799	Exon	DLPFC
e155673	ENSG00000168702.17	ENSG00000168702	LRP1B	0.0284699396556902	1.37688785851657	0.91046331391296	0.363198563427766	0.647372669905799	Exon	DLPFC
e629955	ENSG00000175216.14	ENSG00000175216	CKAP5	0.0237127357334343	1.36577666063673	0.910459429020455	0.363200608516115	0.647372669905799	Exon	DLPFC
e460456	ENSG00000128563.13	ENSG00000128563	PRKRIP1	-0.0290307795000104	0.0189300271832119	-0.910459409916368	0.363200618572923	0.647372669905799	Exon	DLPFC
e307133	ENSG00000138688.15	ENSG00000138688	KIAA1109	0.0193894906874964	1.73506095269619	0.910452131332537	0.363204450190635	0.647374793519937	Exon	DLPFC
e1037023	ENSG00000129933.20	ENSG00000129933	MAU2	-0.0358239119910991	0.456530919711997	-0.910449923965126	0.363205612205776	0.647374793519937	Exon	DLPFC
e484642	ENSG00000154359.12	ENSG00000154359	LONRF1	0.0657786567626399	-2.80500341279249	0.910444116296589	0.363208669523452	0.647376854338073	Exon	DLPFC
e380579	ENSG00000137312.14	ENSG00000137312	FLOT1	0.0230647247097835	1.58308007171402	0.910433785087863	0.36321410819803	0.647381423138321	Exon	DLPFC
e657849	ENSG00000137513.9	ENSG00000137513	NARS2	0.0478942008354835	-1.17731721741197	0.910428474673199	0.36321690378795	0.647381423138321	Exon	DLPFC
e395085	ENSG00000153291.15	ENSG00000153291	SLC25A27	0.0264540240255494	1.41895670026606	0.910428413105402	0.363216936199493	0.647381423138321	Exon	DLPFC
e436032	ENSG00000122545.18	ENSG00000122545	SEPT7	-0.0293755255672473	3.1965609794988	-0.910422721548293	0.363219932451445	0.647383375038396	Exon	DLPFC
e999606	ENSG00000187323.11	ENSG00000187323	DCC	-0.0396843881420933	-0.571090691942283	-0.910407226664035	0.36322808962606	0.647394525416652	Exon	DLPFC
e1026024	ENSG00000104889.4	ENSG00000104889	RNASEH2A	-0.0546895691451308	-2.30354138558158	-0.910399385504139	0.363232217594309	0.647398494315936	Exon	DLPFC
e926971	ENSG00000175061.17	ENSG00000175061	LRRC75A-AS1	0.0274677618099636	1.76675830012791	0.910369112828102	0.363248154881172	0.64742105666143	Exon	DLPFC
e1040419	ENSG00000257103.8	ENSG00000257103	LSM14A	-0.0337805981819632	-0.062542879605564	-0.910368117287819	0.363248678998596	0.64742105666143	Exon	DLPFC
e592365	ENSG00000119912.15	ENSG00000119912	IDE	-0.0288372876383109	-0.534789558730356	-0.910354007385209	0.363256107423964	0.647428436272447	Exon	DLPFC
e34654	ENSG00000085998.13	ENSG00000085998	POMGNT1	-0.0294990599320632	0.345251917448897	-0.910348358480483	0.363259081423566	0.647428436272447	Exon	DLPFC
e195522	ENSG00000124831.18	ENSG00000124831	LRRFIP1	0.0285194400587793	2.0426145593536	0.910347885416299	0.363259330480098	0.647428436272447	Exon	DLPFC
e618973	ENSG00000072952.18	ENSG00000072952	MRVI1	-0.0599082392427029	-1.25457777683193	-0.910345807375259	0.363260424518312	0.647428436272447	Exon	DLPFC
e790448	ENSG00000197555.9	ENSG00000197555	SIPA1L1	-0.0807350642804727	-3.15374345888202	-0.910339319091643	0.363263840455617	0.647430079978912	Exon	DLPFC
e547699	ENSG00000059769.19	ENSG00000059769	DNAJC25	0.0401326198036005	-1.51796523008529	0.910336833059177	0.363265149301876	0.647430079978912	Exon	DLPFC
e835101	ENSG00000103647.12	ENSG00000103647	CORO2B	-0.0248711665612551	1.7143519073543	-0.910317278438373	0.363275444521086	0.647444506087777	Exon	DLPFC
e275412	ENSG00000159692.15	ENSG00000159692	CTBP1	0.0263121593498819	1.54702267069006	0.910313741685324	0.363277306588941	0.647444506087777	Exon	DLPFC
e177092	ENSG00000226124.6	ENSG00000226124	FTCDNL1	-0.0710432735929807	-2.59633063302236	-0.91030731615773	0.363280689585293	0.647444506087777	Exon	DLPFC
e128500	ENSG00000162929.13	ENSG00000162929	KIAA1841	0.0310605276271349	0.520124619696797	0.910306662755108	0.363281033598415	0.647444506087777	Exon	DLPFC
e645720	ENSG00000175376.8	ENSG00000175376	EIF1AD	0.0393155629814674	-1.26902389447122	0.910303402418775	0.363282750151799	0.647444506087777	Exon	DLPFC
e65829	ENSG00000143379.12	ENSG00000143379	SETDB1	-0.0322207795238159	0.0918341597023423	-0.910281842566384	0.363294101451813	0.64745881899847	Exon	DLPFC
e299833	ENSG00000138698.14	ENSG00000138698	RAP1GDS1	0.0260351142979685	2.40694296355555	0.91027406569758	0.363298196041546	0.64745881899847	Exon	DLPFC
e549801	ENSG00000136861.17	ENSG00000136861	CDK5RAP2	-0.0426757033062734	-0.365272500221418	-0.910271072719424	0.363299771878562	0.64745881899847	Exon	DLPFC
e586836	ENSG00000138279.15	ENSG00000138279	ANXA7	-0.0240755346994501	1.26473944499502	-0.910269614425805	0.363300539688283	0.64745881899847	Exon	DLPFC
e1154047	ENSG00000196998.17	ENSG00000196998	WDR45	0.0366572188617079	-0.387021213288574	0.910268837366929	0.363300948819859	0.64745881899847	Exon	DLPFC
e125245	ENSG00000116062.14	ENSG00000116062	MSH6	-0.0701166595525734	-2.5274617916586	-0.91026648142223	0.363302189257066	0.64745881899847	Exon	DLPFC
e869359	ENSG00000250251.6	ENSG00000250251	PKD1P6	0.0624951313470146	-2.19991120948868	0.910258295197464	0.363306499437409	0.647463111873345	Exon	DLPFC
e314562	ENSG00000038295.7	ENSG00000038295	TLL1	0.0777928233910175	-3.13611855602142	0.910250365855496	0.363310674395422	0.6474671637194	Exon	DLPFC
e541407	ENSG00000187742.14	ENSG00000187742	SECISBP2	0.0282358147914575	0.108978169087792	0.910245154208456	0.36331341844882	0.647468665477122	Exon	DLPFC
e1130738	ENSG00000128253.13	ENSG00000128253	RFPL2	-0.0833344053115912	0.180955169483878	-0.910231323161217	0.363320700880068	0.647469796083286	Exon	DLPFC
e114171	ENSG00000186453.12	ENSG00000186453	FAM228A	0.0558773472213867	-2.23851338588672	0.910230209918088	0.363321287037543	0.647469796083286	Exon	DLPFC
e1172092	ENSG00000102081.13	ENSG00000102081	FMR1	0.0298145355798474	0.59801643444999	0.910229634150385	0.363321590197556	0.647469796083286	Exon	DLPFC
e109617	ENSG00000171865.9	ENSG00000171865	RNASEH1	0.03016186989807	-0.241114566407164	0.910227860057512	0.363322524314896	0.647469796083286	Exon	DLPFC
e633670	ENSG00000172409.5	ENSG00000172409	CLP1	-0.0317029139473378	-0.920684616517564	-0.910225893502428	0.363323559771585	0.647469796083286	Exon	DLPFC
e105529	ENSG00000116984.12	ENSG00000116984	MTR	-0.0277475323509735	0.615454664699586	-0.910215244042852	0.363329167098624	0.647476400321458	Exon	DLPFC
e245653	ENSG00000241288.7	ENSG00000241288		0.0655115744158811	-2.77607480334241	0.910207913948504	0.363333026690974	0.647477350303328	Exon	DLPFC
e461627	ENSG00000105821.14	ENSG00000105821	DNAJC2	0.0442833221338194	-0.34783592471105	0.910201985035159	0.363336148523473	0.647477350303328	Exon	DLPFC
e650706	ENSG00000110092.3	ENSG00000110092	CCND1	-0.0574204425888233	-1.10491861410352	-0.910200567754513	0.36333689478629	0.647477350303328	Exon	DLPFC
e432939	ENSG00000214870.8	ENSG00000214870		0.0671322227030821	-2.6382597166364	0.910192872352288	0.363340946782902	0.647477350303328	Exon	DLPFC
e520173	ENSG00000204839.8	ENSG00000204839	MROH6	-0.068639274616475	-2.43579119230686	-0.910192565038086	0.363341108599089	0.647477350303328	Exon	DLPFC
e520176	ENSG00000204839.8	ENSG00000204839	MROH6	-0.068639274616475	-2.43579119230686	-0.910192565038086	0.363341108599089	0.647477350303328	Exon	DLPFC
e319870	ENSG00000249915.7	ENSG00000249915	PDCD6	0.0312248281076725	-0.401821538274081	0.910187842365922	0.363343595326176	0.647478393350017	Exon	DLPFC
e621367	ENSG00000188211.8	ENSG00000188211	NCR3LG1	0.0706872340574905	-2.54850777654827	0.910179199751953	0.363348146129684	0.647480426763443	Exon	DLPFC
e500946	ENSG00000104442.9	ENSG00000104442	ARMC1	-0.0196592914843115	4.22378477861594	-0.910178453190822	0.363348539236162	0.647480426763443	Exon	DLPFC
e778855	ENSG00000092208.16	ENSG00000092208	GEMIN2	0.0544244621474718	-2.38522010011732	0.910167580099388	0.363354264561409	0.647485795010347	Exon	DLPFC
e91746	ENSG00000159348.12	ENSG00000159348	CYB5R1	-0.0285837032046806	0.662164225153832	-0.91016550997977	0.363355354608157	0.647485795010347	Exon	DLPFC
e819970	ENSG00000254793.1	ENSG00000254793	FDPSP4	0.0783838523466492	-2.78767696955025	0.910158566343467	0.363359010879596	0.647487511033578	Exon	DLPFC
e251473	ENSG00000168917.8	ENSG00000168917	SLC35G2	0.0713916471524809	-2.90045838302287	0.910156459123785	0.363360120470961	0.647487511033578	Exon	DLPFC
e714780	ENSG00000182199.10	ENSG00000182199	SHMT2	0.037540543841873	-0.259351213443351	0.910140949195711	0.363368287545548	0.647498675999012	Exon	DLPFC
e143737	ENSG00000040933.15	ENSG00000040933	INPP4A	0.0370255131794785	1.44667442465938	0.910132133275182	0.36337292980292	0.647500122826227	Exon	DLPFC
e249360	ENSG00000114686.8	ENSG00000114686	MRPL3	0.0235618220948496	2.29366720626677	0.910124809650211	0.363376786280724	0.647500122826227	Exon	DLPFC
e32549	ENSG00000233602.1	ENSG00000233602	ERI3-IT1	-0.0673005187992271	-3.03516499466051	-0.9101229236322	0.363377779425119	0.647500122826227	Exon	DLPFC
e928456	ENSG00000108591.9	ENSG00000108591	DRG2	0.0450104893968587	-1.2623563470851	0.910120057639873	0.363379288610269	0.647500122826227	Exon	DLPFC
e533242	ENSG00000159899.14	ENSG00000159899	NPR2	0.0343783590518061	-0.136696776109318	0.910111052935435	0.363384030367438	0.647500122826227	Exon	DLPFC
e430339	ENSG00000071189.21	ENSG00000071189	SNX13	0.0228781280010323	1.29192796504335	0.910110784115709	0.363384171924915	0.647500122826227	Exon	DLPFC
e995192	ENSG00000186496.10	ENSG00000186496	ZNF396	-0.0542499017076744	-1.62273459466842	-0.910106855707856	0.363386240584744	0.647500122826227	Exon	DLPFC
e925502	ENSG00000006744.18	ENSG00000006744	ELAC2	-0.0619575630572912	-2.6386628662232	-0.910094721130198	0.363392630577295	0.647500122826227	Exon	DLPFC
e713842	ENSG00000196531.10	ENSG00000196531	NACA	0.0642469216274898	-2.75195161803007	0.910093203688326	0.363393429657642	0.647500122826227	Exon	DLPFC
e19460	ENSG00000060642.10	ENSG00000060642	PIGV	-0.0228386835293421	0.989150323925464	-0.910090913647262	0.363394635588501	0.647500122826227	Exon	DLPFC
e1130255	ENSG00000183530.13	ENSG00000183530	PRR14L	0.0199362299223595	1.96903893020084	0.910090609479993	0.363394795762541	0.647500122826227	Exon	DLPFC
e795047	ENSG00000100577.18	ENSG00000100577	GSTZ1	-0.0389351876504758	0.502478935767332	-0.910085786359632	0.363397335616615	0.647500122826227	Exon	DLPFC
e661213	ENSG00000166012.15	ENSG00000166012	TAF1D	0.0304467623542279	0.315983734137626	0.910085589997425	0.363397439021144	0.647500122826227	Exon	DLPFC
e373632	ENSG00000124491.15	ENSG00000124491	F13A1	0.0862408765023854	-2.4142721291145	0.910085217357339	0.363397635253827	0.647500122826227	Exon	DLPFC
e460493	ENSG00000160991.15	ENSG00000160991	ORAI2	0.0435245976187414	0.104915162431437	0.910084552682995	0.36339798527224	0.647500122826227	Exon	DLPFC
e1154075	ENSG00000196998.17	ENSG00000196998	WDR45	-0.033616861459682	-0.691802242471816	-0.910080270601791	0.363400240227098	0.647500122826227	Exon	DLPFC
e421933	ENSG00000085511.19	ENSG00000085511	MAP3K4	0.0267885460917902	-0.084012312443068	0.910077504652303	0.363401696787811	0.647500122826227	Exon	DLPFC
e540002	ENSG00000135018.13	ENSG00000135018	UBQLN1	0.0190625867542841	3.01349870294521	0.910072165400957	0.363404508470553	0.647500122826227	Exon	DLPFC
e944024	ENSG00000172057.9	ENSG00000172057	ORMDL3	-0.0299256119281359	0.173394384684215	-0.910070800143952	0.36340522742552	0.647500122826227	Exon	DLPFC
e286404	ENSG00000109133.12	ENSG00000109133	TMEM33	-0.0216938310884538	1.30963827684824	-0.910048124707696	0.363417168617469	0.64751593323699	Exon	DLPFC
e234435	ENSG00000114861.18	ENSG00000114861	FOXP1	0.0296008195483437	0.817265095626414	0.910046728382408	0.363417903949342	0.64751593323699	Exon	DLPFC
e640062	ENSG00000168005.8	ENSG00000168005	C11orf84	0.0404411463103899	-0.0649085741861934	0.910033510181169	0.363424864955794	0.647524947880855	Exon	DLPFC
e944821	ENSG00000094804.9	ENSG00000094804	CDC6	0.0738260914383692	-2.90853340185833	0.910024468000105	0.363429626822969	0.647530044178683	Exon	DLPFC
e691672	ENSG00000111711.9	ENSG00000111711	GOLT1B	0.0297263649316104	0.335630435825132	0.910018443980976	0.363432799262836	0.64753230852266	Exon	DLPFC
e401757	ENSG00000272129.1	ENSG00000272129		-0.0369237685728159	0.194443676494885	-0.910011170466717	0.363436629749724	0.647535745286592	Exon	DLPFC
e729885	ENSG00000185480.11	ENSG00000185480	PARPBP	0.0654399818369135	-2.50342345782965	0.909993778732006	0.363445788948074	0.64754867614039	Exon	DLPFC
e580097	ENSG00000227345.8	ENSG00000227345	PARG	0.0333052618282476	-0.563578837415686	0.909984500528826	0.363450675288419	0.647553984576087	Exon	DLPFC
e944396	ENSG00000008838.18	ENSG00000008838	MED24	-0.0341451937226895	-0.173643447773726	-0.909980899750906	0.363452571639386	0.647553984576087	Exon	DLPFC
e756470	ENSG00000102753.9	ENSG00000102753	KPNA3	0.0320317700900679	-0.548658440826916	0.909966690522877	0.363460054995032	0.647561642201422	Exon	DLPFC
e542475	ENSG00000188312.13	ENSG00000188312	CENPP	-0.059136397818438	-1.83542591128987	-0.909958563832392	0.36346433499767	0.647561642201422	Exon	DLPFC
e507344	ENSG00000164953.15	ENSG00000164953	TMEM67	0.0540194804986902	-1.38202802450805	0.909957053455393	0.363465130456278	0.647561642201422	Exon	DLPFC
e1076381	ENSG00000121413.12	ENSG00000121413	ZSCAN18	0.0327264302682504	0.65615467611808	0.909957001322662	0.36346515791264	0.647561642201422	Exon	DLPFC
e385696	ENSG00000204301.6	ENSG00000204301	NOTCH4	-0.0910907246918254	-2.73798583243011	-0.909954684895559	0.363466377889624	0.647561642201422	Exon	DLPFC
e784452	ENSG00000100575.13	ENSG00000100575	TIMM9	0.0321821826208471	-0.878187607652285	0.909942328886544	0.363472885388723	0.647569848063288	Exon	DLPFC
e332346	ENSG00000113593.11	ENSG00000113593	PPWD1	-0.0368739717100664	0.446415817011389	-0.909926321638134	0.36348131598305	0.647578705981813	Exon	DLPFC
e17507	ENSG00000117616.17	ENSG00000117616	RSRP1	0.0341158328532782	2.72584013178709	0.909924369766303	0.363482343990717	0.647578705981813	Exon	DLPFC
e1126551	ENSG00000186998.15	ENSG00000186998	EMID1	0.0614536089527324	-2.2974345764994	0.909922056514406	0.363483562331628	0.647578705981813	Exon	DLPFC
e676762	ENSG00000170325.14	ENSG00000170325	PRDM10	0.032932649989401	-0.900393104109018	0.909915098707572	0.36348722687698	0.647579528155153	Exon	DLPFC
e481490	ENSG00000198010.12	ENSG00000198010	DLGAP2	0.0576793002405304	0.577912638611024	0.909913044740758	0.363488308666917	0.647579528155153	Exon	DLPFC
e552149	ENSG00000136935.13	ENSG00000136935	GOLGA1	-0.0330029598258338	-0.456750540953069	-0.909907611152683	0.363491170456549	0.647579528155153	Exon	DLPFC
e674769	ENSG00000150433.9	ENSG00000150433	TMEM218	-0.0437833570576538	-0.957973416496398	-0.909904113197081	0.363493012784977	0.647579528155153	Exon	DLPFC
e173449	ENSG00000231646.5	ENSG00000231646	FSIP2-AS1	-0.0496781301729023	-1.95814975264848	-0.909899933372	0.363495214253021	0.647579528155153	Exon	DLPFC
e25158	ENSG00000163867.16	ENSG00000163867	ZMYM6	-0.0193034846236506	2.56175494217628	-0.909896059663395	0.363497254500354	0.647579528155153	Exon	DLPFC
e658559	ENSG00000137500.9	ENSG00000137500	CCDC90B	-0.0345389852633782	0.252111484618376	-0.909895905418518	0.363497335739886	0.647579528155153	Exon	DLPFC
e377289	ENSG00000079691.17	ENSG00000079691	LRRC16A	0.036978739144375	-0.489957225608984	0.909880281369297	0.36350556485967	0.647590800545159	Exon	DLPFC
e406248	ENSG00000130348.11	ENSG00000130348	QRSL1	-0.032984311362054	-0.629465954685031	-0.909867074644651	0.363512520876237	0.647594917483929	Exon	DLPFC
e1113557	ENSG00000160213.5	ENSG00000160213	CSTB	0.0419872045124014	-0.426883530072466	0.909862894884193	0.363514722384473	0.647594917483929	Exon	DLPFC
e772302	ENSG00000100884.9	ENSG00000100884	CPNE6	-0.0420246901941255	0.0665930048319109	-0.909862054090722	0.36351516523712	0.647594917483929	Exon	DLPFC
e339203	ENSG00000152422.15	ENSG00000152422	XRCC4	-0.0396954211683442	-1.06660757092127	-0.90986070494126	0.363515875845641	0.647594917483929	Exon	DLPFC
e222090	ENSG00000145020.15	ENSG00000145020	AMT	-0.0339436856990836	0.28642387928735	-0.909857840596821	0.363517384523166	0.647594917483929	Exon	DLPFC
e991518	ENSG00000101752.11	ENSG00000101752	MIB1	0.0183035028591063	3.18811708430815	0.909848115589784	0.363522506806441	0.647600654735915	Exon	DLPFC
e714540	ENSG00000123384.13	ENSG00000123384	LRP1	-0.0361567005096924	1.22207074517334	-0.909832773267338	0.36353058789245	0.647604757620922	Exon	DLPFC
e11262	ENSG00000197312.11	ENSG00000197312	DDI2	-0.0172708241680758	4.48354253770291	-0.909827736688231	0.363533240776758	0.647604757620922	Exon	DLPFC
e1099742	ENSG00000179242.15	ENSG00000179242	CDH4	-0.045655930365271	-0.850236979397335	-0.909825788765859	0.363534266796406	0.647604757620922	Exon	DLPFC
e677590	ENSG00000151503.12	ENSG00000151503	NCAPD3	-0.0508876715723923	-2.00767523754351	-0.909825464139144	0.363534437785629	0.647604757620922	Exon	DLPFC
e944082	ENSG00000108344.14	ENSG00000108344	PSMD3	0.0306718828906413	1.48521944625116	0.909816822448981	0.363538989604212	0.647604757620922	Exon	DLPFC
e1055893	ENSG00000267173.1	ENSG00000267173		-0.0647205679885642	-2.8340569282079	-0.909815887084842	0.363539482288669	0.647604757620922	Exon	DLPFC
e764987	ENSG00000057593.13	ENSG00000057593	F7	0.0748199868367184	-1.85047251591864	0.909815631414086	0.363539616958228	0.647604757620922	Exon	DLPFC
e1087280	ENSG00000101444.12	ENSG00000101444	AHCY	0.0538782434715373	-2.05374142404095	0.909811033564536	0.363542038790697	0.647604757620922	Exon	DLPFC
e144963	ENSG00000071082.10	ENSG00000071082	RPL31	0.0418454257868183	3.01281208043072	0.909810065910185	0.363542548486075	0.647604757620922	Exon	DLPFC
e180514	ENSG00000173166.17	ENSG00000173166	RAPH1	-0.0470037443553849	-0.579869593250046	-0.909807637357526	0.363543827686624	0.647604757620922	Exon	DLPFC
e371103	ENSG00000197226.12	ENSG00000197226	TBC1D9B	0.0283528670092152	0.0661246874601237	0.909799011742198	0.363548371111836	0.647607119524771	Exon	DLPFC
e167003	ENSG00000077380.15	ENSG00000077380	DYNC1I2	-0.0374513259586869	3.4765870637818	-0.90979789916292	0.363548957150392	0.647607119524771	Exon	DLPFC
e126343	ENSG00000270898.5	ENSG00000270898	GPR75-ASB3	-0.0212631812348104	1.05267750610176	-0.909785714462186	0.36355537534258	0.647615164775126	Exon	DLPFC
e968869	ENSG00000182481.8	ENSG00000182481	KPNA2	0.0311184035494268	0.165827873527093	0.909779438633958	0.363558681111921	0.647617665691856	Exon	DLPFC
e1149936	ENSG00000182220.14	ENSG00000182220	ATP6AP2	0.0255579294133382	2.8896279369276	0.909769513054417	0.363563909412838	0.647622778261639	Exon	DLPFC
e990172	ENSG00000175354.18	ENSG00000175354	PTPN2	0.0301703202501425	-0.221220968299048	0.909763443606806	0.363567106518798	0.647622778261639	Exon	DLPFC
e82973	ENSG00000094975.13	ENSG00000094975	SUCO	-0.0468967752151641	-0.60804068680333	-0.909759725361603	0.36356906512815	0.647622778261639	Exon	DLPFC
e1024297	ENSG00000161914.9	ENSG00000161914	ZNF653	0.0487976699584044	-1.77620703898559	0.909759548062811	0.363569158521584	0.647622778261639	Exon	DLPFC
e979993	ENSG00000181523.12	ENSG00000181523	SGSH	0.0639716859520407	-2.60897628615029	0.909755167930385	0.363571465793124	0.647623500466442	Exon	DLPFC
e324122	ENSG00000082213.17	ENSG00000082213	C5orf22	0.0396529704337856	-0.670519520160342	0.909750598059196	0.363573873020955	0.647624400713155	Exon	DLPFC
e562081	ENSG00000107147.12	ENSG00000107147	KCNT1	0.0674713087729856	-0.975803815822253	0.909737016824049	0.363581027138861	0.647625584595048	Exon	DLPFC
e804807	ENSG00000272533.1	ENSG00000272533	SNORA28	0.0410174422609319	-0.456909469889645	0.909732252914722	0.363583536620008	0.647625584595048	Exon	DLPFC
e674910	ENSG00000149557.12	ENSG00000149557	FEZ1	0.0457022811234315	-0.121471072417636	0.909730576006338	0.36358441996644	0.647625584595048	Exon	DLPFC
e1039316	ENSG00000105176.17	ENSG00000105176	URI1	-0.0208917446102052	2.27856874424676	-0.909721957844957	0.363588959783792	0.647625584595048	Exon	DLPFC
e17535	ENSG00000117616.17	ENSG00000117616	RSRP1	0.0341113739479769	2.72542355901924	0.909721178970091	0.363589370076034	0.647625584595048	Exon	DLPFC
e1078421	ENSG00000101361.15	ENSG00000101361	NOP56	0.0338487502093575	1.04212604136803	0.909718545637339	0.363590757253516	0.647625584595048	Exon	DLPFC
e28655	ENSG00000131236.16	ENSG00000131236	CAP1	-0.0237193926238137	1.91895806684947	-0.909716465605912	0.363591852967283	0.647625584595048	Exon	DLPFC
e1176632	ENSG00000102125.15	ENSG00000102125	TAZ	-0.0444422103429829	-1.8876068475333	-0.909713381387133	0.363593477668175	0.647625584595048	Exon	DLPFC
e969738	ENSG00000154258.16	ENSG00000154258	ABCA9	-0.0511042726286906	-1.34527456293415	-0.909711673438329	0.363594377381262	0.647625584595048	Exon	DLPFC
e1095958	ENSG00000124198.8	ENSG00000124198	ARFGEF2	0.0229748375899991	1.06365609338544	0.909708118513889	0.363596250048461	0.647625584595048	Exon	DLPFC
e868205	ENSG00000175595.14	ENSG00000175595	ERCC4	-0.0328415569480443	-0.820927799147978	-0.909707006583683	0.363596835793582	0.647625584595048	Exon	DLPFC
e1165713	ENSG00000101938.14	ENSG00000101938	CHRDL1	0.0479424474035765	0.578511508543548	0.909706012016894	0.363597359714237	0.647625584595048	Exon	DLPFC
e220180	ENSG00000114302.15	ENSG00000114302	PRKAR2A	-0.0248956604806847	0.040025980429329	-0.90969892831679	0.363601091299172	0.647628843651066	Exon	DLPFC
e638780	ENSG00000168002.11	ENSG00000168002	POLR2G	-0.0339582785819311	0.866402632657247	-0.909672622644274	0.363614948935907	0.64765013861698	Exon	DLPFC
e840536	ENSG00000138621.11	ENSG00000138621	PPCDC	-0.0401523233312751	-1.00315566013169	-0.909660276949269	0.363621452672531	0.647651571628963	Exon	DLPFC
e11487	ENSG00000116809.11	ENSG00000116809	ZBTB17	0.0295333384368262	-0.293398571409604	0.909659333632517	0.363621949616673	0.647651571628963	Exon	DLPFC
e577066	ENSG00000276805.2	ENSG00000276805		0.0681504796817289	-2.13191177705432	0.909655301949739	0.363624073532811	0.647651571628963	Exon	DLPFC
e45097	ENSG00000116791.13	ENSG00000116791	CRYZ	0.0505588536251066	-0.327471131673134	0.909647888089637	0.363627979221825	0.647651571628963	Exon	DLPFC
e55069	ENSG00000134201.10	ENSG00000134201	GSTM5	-0.106360807077959	-1.2467972988295	-0.909647166408832	0.363628359411252	0.647651571628963	Exon	DLPFC
e470346	ENSG00000106477.18	ENSG00000106477	CEP41	0.038458839365908	-0.904595291169721	0.909646303710275	0.363628813890718	0.647651571628963	Exon	DLPFC
e434306	ENSG00000196295.11	ENSG00000196295		-0.0424148389282511	-0.594010028395037	-0.909641519188756	0.363631334437848	0.647651571628963	Exon	DLPFC
e406798	ENSG00000183137.14	ENSG00000183137	CEP57L1	-0.0348869405631063	-0.673477555343039	-0.909639342224835	0.363632481293919	0.647651571628963	Exon	DLPFC
e463703	ENSG00000091140.12	ENSG00000091140	DLD	0.0260055160026954	1.8281577613065	0.90963784335119	0.363633270923548	0.647651571628963	Exon	DLPFC
e526102	ENSG00000120217.13	ENSG00000120217	CD274	0.0830443235054862	-3.15384950559219	0.909631363411642	0.363636684667498	0.647651571628963	Exon	DLPFC
e1068621	ENSG00000182310.13	ENSG00000182310	SPACA6	0.0460651087725323	-0.848911042486093	0.909631141798511	0.363636801417475	0.647651571628963	Exon	DLPFC
e1039380	ENSG00000105176.17	ENSG00000105176	URI1	-0.0208658577566388	2.44939249553253	-0.909627772435105	0.363638576464561	0.647651571628963	Exon	DLPFC
e387250	ENSG00000237441.9	ENSG00000237441	RGL2	0.0404449847159275	-0.529052667559166	0.909620315617083	0.363642504882697	0.647652881930474	Exon	DLPFC
e776594	ENSG00000129493.14	ENSG00000129493	HEATR5A	-0.0405535035387543	-0.607783834681619	-0.909615792590539	0.363644887727003	0.647652881930474	Exon	DLPFC
e310063	ENSG00000164163.10	ENSG00000164163	ABCE1	0.035250569855092	0.21849237798724	0.909615545463572	0.363645017919996	0.647652881930474	Exon	DLPFC
e1166670	ENSG00000102024.17	ENSG00000102024	PLS3	0.0310908267370549	0.764435876692149	0.909588170898834	0.363659439742752	0.647675179800421	Exon	DLPFC
e735933	ENSG00000089248.6	ENSG00000089248	ERP29	0.0463612903248047	-1.80296389679072	0.909569142486028	0.363669464749313	0.647689646776034	Exon	DLPFC
e1157185	ENSG00000102349.16	ENSG00000102349	KLF8	0.0652569886176698	-2.47630254819233	0.90954843046716	0.363680376951069	0.647701696415269	Exon	DLPFC
e874470	ENSG00000103319.11	ENSG00000103319	EEF2K	-0.0460613369683961	-0.754627832547265	-0.909545649824617	0.363681841958269	0.647701696415269	Exon	DLPFC
e448799	ENSG00000006576.16	ENSG00000006576	PHTF2	-0.024373683099641	2.43063217827471	-0.909542937679598	0.363683270880488	0.647701696415269	Exon	DLPFC
e754616	ENSG00000179630.10	ENSG00000179630	LACC1	-0.113653639079829	-2.47461186465404	-0.909540477801956	0.363684566896027	0.647701696415269	Exon	DLPFC
e713677	ENSG00000110955.8	ENSG00000110955	ATP5B	0.0363274767917686	3.07186169909301	0.909538249738966	0.363685740779788	0.647701696415269	Exon	DLPFC
e947761	ENSG00000037042.8	ENSG00000037042	TUBG2	0.0334331224722835	1.33654990792953	0.909531195633044	0.363689457342289	0.647702267941321	Exon	DLPFC
e341299	ENSG00000198677.10	ENSG00000198677	TTC37	0.0225158302258045	1.27943098010734	0.909526327648245	0.363692022127692	0.647702267941321	Exon	DLPFC
e104268	ENSG00000059588.9	ENSG00000059588	TARBP1	0.0577967458529537	3.52194214470494	0.909522493142843	0.363694042413874	0.647702267941321	Exon	DLPFC
e998412	ENSG00000177576.11	ENSG00000177576	C18orf32	-0.0247275936134495	2.84875796346838	-0.909508892667629	0.36370120815423	0.647702267941321	Exon	DLPFC
e963299	ENSG00000108423.14	ENSG00000108423	TUBD1	-0.0542275333285094	-2.26501049708461	-0.909507578944243	0.363701900325967	0.647702267941321	Exon	DLPFC
e1052342	ENSG00000105329.9	ENSG00000105329	TGFB1	-0.0731925929690086	-2.62406666130392	-0.909503865253967	0.363703856991548	0.647702267941321	Exon	DLPFC
e898579	ENSG00000168802.12	ENSG00000168802	CHTF8	0.066122760832297	-2.88781717684186	0.909492714909645	0.363709731914029	0.647702267941321	Exon	DLPFC
e898583	ENSG00000168802.12	ENSG00000168802	CHTF8	0.066122760832297	-2.88781717684186	0.909492714909645	0.363709731914029	0.647702267941321	Exon	DLPFC
e898597	ENSG00000168802.12	ENSG00000168802	CHTF8	0.066122760832297	-2.88781717684186	0.909492714909645	0.363709731914029	0.647702267941321	Exon	DLPFC
e898600	ENSG00000168802.12	ENSG00000168802	CHTF8	0.066122760832297	-2.88781717684186	0.909492714909645	0.363709731914029	0.647702267941321	Exon	DLPFC
e898602	ENSG00000168802.12	ENSG00000168802	CHTF8	0.066122760832297	-2.88781717684186	0.909492714909645	0.363709731914029	0.647702267941321	Exon	DLPFC
e898608	ENSG00000168802.12	ENSG00000168802	CHTF8	0.066122760832297	-2.88781717684186	0.909492714909645	0.363709731914029	0.647702267941321	Exon	DLPFC
e897079	ENSG00000124067.16	ENSG00000124067	SLC12A4	0.0692470355498547	-2.55376027122487	0.909490709519369	0.363710788525608	0.647702267941321	Exon	DLPFC
e1011099	ENSG00000065717.14	ENSG00000065717	TLE2	0.0603721222472429	-1.65189192061041	0.90948200526634	0.363715374694929	0.647707047815947	Exon	DLPFC
e743752	ENSG00000111364.15	ENSG00000111364	DDX55	-0.0394166859914324	-1.37439575135695	-0.909467460200825	0.363723038401235	0.647713033260748	Exon	DLPFC
e350927	ENSG00000006837.11	ENSG00000006837	CDKL3	0.0647122585225127	-2.57024120263518	0.909464796183425	0.363724442066744	0.647713033260748	Exon	DLPFC
e350963	ENSG00000006837.11	ENSG00000006837	CDKL3	0.0647122585225127	-2.57024120263518	0.909464796183425	0.363724442066744	0.647713033260748	Exon	DLPFC
e397943	ENSG00000151914.19	ENSG00000151914	DST	-0.0602914294776974	-1.23199810600216	-0.909460309251733	0.363726806229887	0.647713413692702	Exon	DLPFC
e870438	ENSG00000244257.5	ENSG00000244257	PKD1P1	0.0790424365462286	-1.60951576189729	0.909452319905012	0.363731015838492	0.647713413692702	Exon	DLPFC
e307134	ENSG00000138688.15	ENSG00000138688	KIAA1109	0.0222430916344009	2.03068099873215	0.90945198439825	0.363731192618591	0.647713413692702	Exon	DLPFC
e593328	ENSG00000119969.14	ENSG00000119969	HELLS	-0.0656635951806787	-2.94047590134075	-0.909449699857809	0.363732396355182	0.647713413692702	Exon	DLPFC
e297212	ENSG00000138639.17	ENSG00000138639	ARHGAP24	-0.0509232527121795	-0.959728898723433	-0.909446340956165	0.363734166182988	0.647713413692702	Exon	DLPFC
e278230	ENSG00000163956.10	ENSG00000163956	LRPAP1	0.0363245549570441	0.420171702379217	0.909430790944486	0.363742359658926	0.647724616900236	Exon	DLPFC
e1113902	ENSG00000160221.16	ENSG00000160221	C21orf33	-0.100383035083269	-2.03958109016244	-0.909419728961344	0.363748188412748	0.64773160909606	Exon	DLPFC
e504554	ENSG00000133731.9	ENSG00000133731	IMPA1	0.0286231116685665	1.26212953109512	0.909407968588117	0.363754385224951	0.647739256622157	Exon	DLPFC
e643241	ENSG00000149809.14	ENSG00000149809	TM7SF2	0.0356145711446125	0.1533766201967	0.909395530363317	0.363760939284949	0.647747462226575	Exon	DLPFC
e1075764	ENSG00000105136.19	ENSG00000105136	ZNF419	0.0254037247788961	2.0760738034892	0.909392003540069	0.363762797683509	0.647747462226575	Exon	DLPFC
e259872	ENSG00000114209.14	ENSG00000114209	PDCD10	-0.0278529243303441	0.295676757865785	-0.909388025330388	0.363764893939505	0.647747807783365	Exon	DLPFC
e630189	ENSG00000149179.13	ENSG00000149179	C11orf49	0.0268382110791932	1.20080207388891	0.9093646308911	0.363777221430574	0.647758766317287	Exon	DLPFC
e844186	ENSG00000259332.3	ENSG00000259332	ST20-MTHFS	-0.0313754669298356	-0.301840353114424	-0.909363260100564	0.363777943764555	0.647758766317287	Exon	DLPFC
e119995	ENSG00000115760.13	ENSG00000115760	BIRC6	-0.0350091674498101	-1.1696528515165	-0.909361836318794	0.363778694023063	0.647758766317287	Exon	DLPFC
e933347	ENSG00000109072.13	ENSG00000109072	VTN	0.0652496379354406	-2.51619160890161	0.909355730104564	0.363781911689536	0.647758766317287	Exon	DLPFC
e933679	ENSG00000109107.13	ENSG00000109107	ALDOC	-0.0303230836750352	5.43671492680785	-0.909353239322754	0.363783224210873	0.647758766317287	Exon	DLPFC
e220231	ENSG00000178537.9	ENSG00000178537	SLC25A20	-0.0562354814573883	-1.60936574095755	-0.909351672542663	0.363784049829595	0.647758766317287	Exon	DLPFC
e482126	ENSG00000183117.18	ENSG00000183117	CSMD1	0.0407709528388279	0.124843827469683	0.909351076932488	0.363784363688189	0.647758766317287	Exon	DLPFC
e38775	ENSG00000081870.11	ENSG00000081870	HSPB11	-0.0293087792309041	0.136293126384617	-0.909316179101071	0.363802753503515	0.647788124154411	Exon	DLPFC
e982617	ENSG00000141552.17	ENSG00000141552	ANAPC11	0.0227672063746383	1.27202751141234	0.909301920462106	0.363810267426013	0.647798116142869	Exon	DLPFC
e167107	ENSG00000077380.15	ENSG00000077380	DYNC1I2	-0.0374471411750792	3.47317992084011	-0.909293663717492	0.363814618554805	0.647802476407069	Exon	DLPFC
e123383	ENSG00000115970.18	ENSG00000115970	THADA	-0.0295672048532185	-0.426123813965431	-0.90928605120056	0.363818630218268	0.647806232182311	Exon	DLPFC
e961552	ENSG00000136450.12	ENSG00000136450	SRSF1	-0.020378483345567	2.69161108499195	-0.909280388320313	0.363821614475271	0.647808158553937	Exon	DLPFC
e513870	ENSG00000172172.7	ENSG00000172172	MRPL13	0.039851149402689	-1.06027025962634	0.909256588015613	0.363834157063981	0.647824731350523	Exon	DLPFC
e1171739	ENSG00000101974.14	ENSG00000101974	ATP11C	-0.066695516431319	-2.47907323726289	-0.90925550668025	0.363834726926358	0.647824731350523	Exon	DLPFC
e276050	ENSG00000109685.17	ENSG00000109685	WHSC1	-0.0480195035224848	-1.3795833968147	-0.909246638758118	0.363839400331323	0.64782966518635	Exon	DLPFC
e456978	ENSG00000106290.14	ENSG00000106290	TAF6	0.035995635845163	-0.292456687197302	0.909242314903688	0.363841679021158	0.647830335112987	Exon	DLPFC
e786279	ENSG00000054654.15	ENSG00000054654	SYNE2	-0.0664943070880192	-2.12366190548909	-0.909238391473585	0.36384374669341	0.647830629311848	Exon	DLPFC
e794795	ENSG00000177108.5	ENSG00000177108	ZDHHC22	0.0445545265585345	0.793707810449993	0.909229720474569	0.36384831639041	0.6478319981222	Exon	DLPFC
e754710	ENSG00000277831.1	ENSG00000277831		-0.0529139983110571	-2.04589147795345	-0.909229712953693	0.363848320353997	0.6478319981222	Exon	DLPFC
e42342	ENSG00000142856.16	ENSG00000142856	ITGB3BP	0.0911895455635667	-2.31844756229853	0.909226090730338	0.363850229310028	0.647832009714968	Exon	DLPFC
e25339	ENSG00000146463.11	ENSG00000146463	ZMYM4	0.0254881998827226	0.748044132379456	0.909222209019298	0.363852275026226	0.64783226480657	Exon	DLPFC
e1096422	ENSG00000158470.5	ENSG00000158470	B4GALT5	0.0277339117581223	0.569170481405266	0.909208828631977	0.363859326733503	0.647835336715767	Exon	DLPFC
e277978	ENSG00000159788.18	ENSG00000159788	RGS12	-0.0447232787904825	-1.75005578543613	-0.909206891295908	0.363860347751931	0.647835336715767	Exon	DLPFC
e1025180	ENSG00000104774.12	ENSG00000104774	MAN2B1	-0.0519732076016553	-1.58060208192463	-0.909205292434472	0.363861190388189	0.647835336715767	Exon	DLPFC
e1111421	ENSG00000157601.13	ENSG00000157601	MX1	-0.0635762632459169	-1.02712113757975	-0.909201355648313	0.363863265169053	0.647835336715767	Exon	DLPFC
e1107274	ENSG00000159128.14	ENSG00000159128	IFNGR2	0.0267975575958336	0.97368270796694	0.909200886114127	0.363863512625343	0.647835336715767	Exon	DLPFC
e1122911	ENSG00000234353.2	ENSG00000234353		0.0358350655679737	-0.3161837177128	0.909192525234762	0.363867919036117	0.647837767847527	Exon	DLPFC
e492539	ENSG00000104691.14	ENSG00000104691	UBXN8	-0.0403019965261756	-1.29883473509352	-0.909191075631322	0.363868683019956	0.647837767847527	Exon	DLPFC
e963515	ENSG00000189050.15	ENSG00000189050	RNFT1	-0.0328940539845796	-0.334889472053402	-0.909184394007763	0.363872204445994	0.647837902959543	Exon	DLPFC
e822638	ENSG00000185880.12	ENSG00000185880	TRIM69	0.0638927290790433	-2.37438835465931	0.909183712102809	0.363872563832583	0.647837902959543	Exon	DLPFC
e225900	ENSG00000090097.20	ENSG00000090097	PCBP4	-0.0454694227988908	0.634800368431656	-0.909169315616848	0.363880151311511	0.647847201322772	Exon	DLPFC
e1108281	ENSG00000205726.14	ENSG00000205726	ITSN1	0.0618070127527186	-2.86126307170119	0.909166583129308	0.363881591444417	0.647847201322772	Exon	DLPFC
e424644	ENSG00000164828.17	ENSG00000164828	SUN1	0.0310113554135543	0.126897883572734	0.909153263946755	0.363888611250661	0.64785353789643	Exon	DLPFC
e1142569	ENSG00000251322.7	ENSG00000251322	SHANK3	0.0558814921657162	0.737903974639231	0.909151469629226	0.363889556942929	0.64785353789643	Exon	DLPFC
e522562	ENSG00000185122.10	ENSG00000185122	HSF1	-0.0503083077732785	-0.451049489864849	-0.909149000902579	0.363890858084	0.64785353789643	Exon	DLPFC
e322414	ENSG00000169862.18	ENSG00000169862	CTNND2	0.0666012785240838	-2.45044098831199	0.909139285751899	0.363895978477391	0.647859266832185	Exon	DLPFC
e669781	ENSG00000149573.8	ENSG00000149573	MPZL2	-0.147491474366	-2.59961242822068	-0.909117061424115	0.363907692032624	0.647874866414547	Exon	DLPFC
e600183	ENSG00000108039.17	ENSG00000108039	XPNPEP1	-0.0247342167722332	0.132987874343206	-0.909115441675971	0.363908545746413	0.647874866414547	Exon	DLPFC
e618425	ENSG00000133812.15	ENSG00000133812	SBF2	-0.0248227319918993	0.738450564056082	-0.909078460285009	0.36392803771359	0.647906181062972	Exon	DLPFC
e729581	ENSG00000111666.10	ENSG00000111666	CHPT1	0.0314361165990729	3.24540055786749	0.909072447520452	0.363931206953521	0.647908435956035	Exon	DLPFC
e247598	ENSG00000251474.6	ENSG00000251474	RPL32P3	0.0350370972602863	-0.73084476774962	0.909045204380725	0.363945566629709	0.647928705320083	Exon	DLPFC
e595304	ENSG00000171311.12	ENSG00000171311	EXOSC1	0.0793843572921364	-2.87823028599012	0.909043627610038	0.363946397745853	0.647928705320083	Exon	DLPFC
e912779	ENSG00000132383.11	ENSG00000132383	RPA1	-0.0212779060300922	1.67325428359352	-0.908977824792916	0.363981083486635	0.647987068154404	Exon	DLPFC
e617300	ENSG00000166444.18	ENSG00000166444	ST5	-0.0408787809166422	-1.22462314117868	-0.908971335546282	0.363984504187081	0.647988742837859	Exon	DLPFC
e98750	ENSG00000186205.12	ENSG00000186205	MARC1	0.0454710368454066	-1.7663980624573	0.908960763149839	0.36399007729654	0.647988742837859	Exon	DLPFC
e901522	ENSG00000166747.12	ENSG00000166747	AP1G1	-0.0237509053632078	0.854610700483372	-0.908955008168847	0.363993110986895	0.647988742837859	Exon	DLPFC
e455802	ENSG00000160917.14	ENSG00000160917	CPSF4	-0.0473410803634874	-0.605724696749379	-0.908953917835694	0.363993685748735	0.647988742837859	Exon	DLPFC
e525667	ENSG00000107249.21	ENSG00000107249	GLIS3	-0.0454045375518047	0.209976747113039	-0.908950375272599	0.363995553191146	0.647988742837859	Exon	DLPFC
e422147	ENSG00000026652.13	ENSG00000026652	AGPAT4	-0.0316400846253998	4.72916112973918	-0.908950228375255	0.363995630627394	0.647988742837859	Exon	DLPFC
e1068787	ENSG00000176024.17	ENSG00000176024	ZNF613	-0.0327566046153418	-0.472700904578418	-0.908946832626288	0.363997420683442	0.647988742837859	Exon	DLPFC
e204616	ENSG00000075975.15	ENSG00000075975	MKRN2	-0.0255956943175602	0.299264346587563	-0.908943154722511	0.363999359482552	0.647988742837859	Exon	DLPFC
e319243	ENSG00000083857.13	ENSG00000083857	FAT1	-0.0357702820760426	4.23819985825734	-0.908939037079986	0.364001530096697	0.647988742837859	Exon	DLPFC
e155718	ENSG00000168702.17	ENSG00000168702	LRP1B	0.0297618210734935	1.12283814054526	0.908931805108057	0.364005342448419	0.647988742837859	Exon	DLPFC
e260478	ENSG00000171757.15	ENSG00000171757	LRRC34	0.0621523962778342	-2.35215600745787	0.908930142167918	0.364006219074934	0.647988742837859	Exon	DLPFC
e640056	ENSG00000188070.9	ENSG00000188070	C11orf95	0.0709605790645213	-3.05247961398568	0.908922634203293	0.364010176949393	0.647988742837859	Exon	DLPFC
e859102	ENSG00000103197.16	ENSG00000103197	TSC2	-0.0279429629055535	0.134074978596603	-0.908918844873318	0.364012174530644	0.647988742837859	Exon	DLPFC
e18748	ENSG00000169442.8	ENSG00000169442	CD52	-0.0852149417955666	-2.09844387006474	-0.908909595448638	0.364017050481532	0.647988742837859	Exon	DLPFC
e886654	ENSG00000083799.17	ENSG00000083799	CYLD	0.0713337916876658	-3.16835686405606	0.908908653003586	0.364017547305631	0.647988742837859	Exon	DLPFC
e823337	ENSG00000171763.17	ENSG00000171763	SPATA5L1	-0.0483507360841727	-1.75796004263027	-0.908907456495893	0.36401817806329	0.647988742837859	Exon	DLPFC
e484257	ENSG00000164733.20	ENSG00000164733	CTSB	0.0321006483815052	1.97444300017248	0.908904355371432	0.364019812872527	0.647988742837859	Exon	DLPFC
e880293	ENSG00000174943.9	ENSG00000174943	KCTD13	-0.0405206110705323	-0.868024419868177	-0.908900967967045	0.364021598604245	0.647988742837859	Exon	DLPFC
e178834	ENSG00000115993.12	ENSG00000115993	TRAK2	-0.0234654930739264	4.95638725696547	-0.908900236987612	0.364021983954046	0.647988742837859	Exon	DLPFC
e148483	ENSG00000153208.16	ENSG00000153208	MERTK	-0.0580662237346266	-1.19398193715566	-0.908898019084931	0.364023153165466	0.647988742837859	Exon	DLPFC
e654506	ENSG00000175581.13	ENSG00000175581	MRPL48	-0.0305879086817106	1.24836716254759	-0.90889457754042	0.364024967448632	0.647988742837859	Exon	DLPFC
e359230	ENSG00000113712.16	ENSG00000113712	CSNK1A1	0.0441271887137901	-0.862432632197212	0.908894166844052	0.364025183956311	0.647988742837859	Exon	DLPFC
e444820	ENSG00000106638.15	ENSG00000106638	TBL2	0.061094363367136	-2.63847855378172	0.908893015342012	0.364025790996524	0.647988742837859	Exon	DLPFC
e178547	ENSG00000003400.14	ENSG00000003400	CASP10	-0.0829487468558417	-2.9715869158918	-0.908880475048353	0.364032401935672	0.647997123389562	Exon	DLPFC
e780632	ENSG00000087299.11	ENSG00000087299	L2HGDH	0.0488454001784805	-1.61481472423698	0.908873337758044	0.364036164575953	0.648000433756003	Exon	DLPFC
e1025977	ENSG00000095066.11	ENSG00000095066	HOOK2	0.0429244979069364	-0.185774193552441	0.908866287436161	0.364039881392151	0.648001686535907	Exon	DLPFC
e487555	ENSG00000158856.17	ENSG00000158856	DMTN	0.0572782713992734	0.906323460422253	0.908860222186562	0.364043078913165	0.648001686535907	Exon	DLPFC
e693180	ENSG00000246695.7	ENSG00000246695	RASSF8-AS1	-0.0420518031720484	-1.47559437288504	-0.908859549173207	0.364043433718175	0.648001686535907	Exon	DLPFC
e331647	ENSG00000068796.16	ENSG00000068796	KIF2A	-0.0243945877440533	1.50463896520489	-0.908857564264435	0.364044480140836	0.648001686535907	Exon	DLPFC
e1082245	ENSG00000125870.10	ENSG00000125870	SNRPB2	0.0280271578733007	0.503179277164456	0.908853444571602	0.364046652004834	0.648002165214017	Exon	DLPFC
e255196	ENSG00000071794.15	ENSG00000071794	HLTF	0.0357941038170746	-0.176149449412614	0.90884028671426	0.364053588760144	0.648005579382669	Exon	DLPFC
e1167314	ENSG00000077713.18	ENSG00000077713	SLC25A43	0.0693992039762607	-2.54065157005199	0.908838075001263	0.364054754772108	0.648005579382669	Exon	DLPFC
e1135570	ENSG00000226085.3	ENSG00000226085	UQCRFS1P1	0.0940232982441651	-3.11367989257939	0.908836936724048	0.36405535487116	0.648005579382669	Exon	DLPFC
e28661	ENSG00000131236.16	ENSG00000131236	CAP1	-0.0232577340523404	1.51330597502288	-0.90883536800705	0.36405618189882	0.648005579382669	Exon	DLPFC
e273480	ENSG00000145016.14	ENSG00000145016	RUBCN	0.0280023012534407	0.228064041012236	0.908828979865941	0.364059549739236	0.648008186807429	Exon	DLPFC
e845819	ENSG00000103942.12	ENSG00000103942	HOMER2	0.0544834278225834	-2.31772027012802	0.908819035476929	0.364064792479391	0.648014131417295	Exon	DLPFC
e128976	ENSG00000082898.16	ENSG00000082898	XPO1	-0.0258963708005604	3.30207040251158	-0.908804576068918	0.364072415648593	0.648014564972413	Exon	DLPFC
e353876	ENSG00000015479.17	ENSG00000015479	MATR3	0.0154459763671127	5.78472226416628	0.908800229607231	0.364074707173677	0.648014564972413	Exon	DLPFC
e406070	ENSG00000057663.13	ENSG00000057663	ATG5	0.0292418644392716	0.593893310813707	0.908799928108645	0.364074866128957	0.648014564972413	Exon	DLPFC
e146106	ENSG00000234177.5	ENSG00000234177	LINC01114	-0.0392393307275416	-0.261385297426935	-0.908798379708394	0.36407568247309	0.648014564972413	Exon	DLPFC
e858286	ENSG00000162032.15	ENSG00000162032	SPSB3	-0.0319448890228817	-0.696747574559795	-0.908796984773657	0.36407641790846	0.648014564972413	Exon	DLPFC
e336474	ENSG00000113163.15	ENSG00000113163	COL4A3BP	0.0241412873206363	1.3083715534008	0.908796916422166	0.364076453944654	0.648014564972413	Exon	DLPFC
e521323	ENSG00000185189.16	ENSG00000185189	NRBP2	-0.0336839414803817	4.11676544310633	-0.908790347306959	0.364079917316336	0.64801734227505	Exon	DLPFC
e751226	ENSG00000073910.19	ENSG00000073910	FRY	0.0324561245157438	2.21958391816496	0.908786321467945	0.364082039831097	0.648017733001209	Exon	DLPFC
e995160	ENSG00000186814.12	ENSG00000186814	ZSCAN30	-0.0376995921072232	-0.742401521247405	-0.908779252229324	0.364085766914809	0.64802097962823	Exon	DLPFC
e425801	ENSG00000106263.17	ENSG00000106263	EIF3B	-0.0199966151519776	0.770519430113677	-0.908765644242232	0.364092941461673	0.648029244226298	Exon	DLPFC
e1048494	ENSG00000104835.14	ENSG00000104835	SARS2	0.0363601091109613	-1.00451444248089	0.908763226143961	0.364094216366305	0.648029244226298	Exon	DLPFC
e911257	ENSG00000167699.13	ENSG00000167699	GLOD4	0.0326316162411225	0.852874331527851	0.908758328281639	0.364096798696477	0.648030453275403	Exon	DLPFC
e867293	ENSG00000038532.14	ENSG00000038532	CLEC16A	-0.027694468239947	0.46027251326036	-0.908746605212299	0.36410297956936	0.648038067073142	Exon	DLPFC
e790068	ENSG00000258644.5	ENSG00000258644	SYNJ2BP-COX16	0.024517462160718	1.13887176545018	0.908737919875653	0.364107558870075	0.648041480498888	Exon	DLPFC
e245034	ENSG00000160145.15	ENSG00000160145	KALRN	0.0417029851875713	2.57038075838073	0.90873574885096	0.364108703537737	0.648041480498888	Exon	DLPFC
e134944	ENSG00000114956.19	ENSG00000114956	DGUOK	0.0229958476197417	0.390204341658401	0.908709533060217	0.364122525930101	0.648058806205816	Exon	DLPFC
e1051257	ENSG00000090006.17	ENSG00000090006	LTBP4	-0.0620684124098489	-2.35019456861812	-0.908706659364702	0.364124041118889	0.648058806205816	Exon	DLPFC
e841346	ENSG00000260269.5	ENSG00000260269		-0.0350788099154205	-0.819619457786603	-0.908705844746939	0.364124470636131	0.648058806205816	Exon	DLPFC
e351519	ENSG00000113648.16	ENSG00000113648	H2AFY	0.0183676254277608	1.49428959724429	0.908699484871397	0.364127823969721	0.648058806205816	Exon	DLPFC
e1065405	ENSG00000104960.15	ENSG00000104960	PTOV1	-0.0294750483439817	0.774535042763163	-0.908699238793744	0.364127953718005	0.648058806205816	Exon	DLPFC
e406473	ENSG00000025796.13	ENSG00000025796	SEC63	-0.0277146548609168	1.4113893381229	-0.908688811418429	0.364133451741092	0.648065204237548	Exon	DLPFC
e240755	ENSG00000206530.9	ENSG00000206530	CFAP44	0.0594121854416385	-2.33532098597637	0.908681499972429	0.36413730686492	0.648068678273624	Exon	DLPFC
e1025082	ENSG00000196826.7	ENSG00000196826		0.0232421997799998	2.96719474513894	0.908675996536695	0.364140208691703	0.648068703495027	Exon	DLPFC
e1014751	ENSG00000141994.15	ENSG00000141994	DUS3L	-0.0398917686258589	-0.757702655575185	-0.908674254331851	0.364141127316645	0.648068703495027	Exon	DLPFC
e821978	ENSG00000171877.20	ENSG00000171877	FRMD5	-0.0434726451763606	-0.422293267835429	-0.908660900155929	0.364148168717833	0.648077848105492	Exon	DLPFC
e64891	ENSG00000143401.14	ENSG00000143401	ANP32E	-0.0383303462039699	0.271786389743514	-0.908647460098067	0.364155255489235	0.64808461885189	Exon	DLPFC
e1104570	ENSG00000228798.1	ENSG00000228798		-0.0513360881517524	-1.59089847600947	-0.908646466312327	0.364155779503241	0.64808461885189	Exon	DLPFC
e880657	ENSG00000149927.17	ENSG00000149927	DOC2A	0.0637350858594901	-1.59093469660405	0.908627783812263	0.364165630700412	0.648096515300175	Exon	DLPFC
e998472	ENSG00000265681.7	ENSG00000265681	RPL17	0.0329052225817517	1.83549220791405	0.908626570449785	0.364166270506705	0.648096515300175	Exon	DLPFC
e598155	ENSG00000148840.10	ENSG00000148840	PPRC1	-0.0466516442701592	-0.437810829110901	-0.908621003331946	0.364169206058173	0.648096755792954	Exon	DLPFC
e430794	ENSG00000105849.5	ENSG00000105849	TWISTNB	-0.0394616734379311	-0.978705077942946	-0.908615255635558	0.36417223684463	0.648096755792954	Exon	DLPFC
e550382	ENSG00000119397.16	ENSG00000119397	CNTRL	-0.0405677905388004	-1.47339927069352	-0.908613361270495	0.364173235755416	0.648096755792954	Exon	DLPFC
e167722	ENSG00000091428.17	ENSG00000091428	RAPGEF4	0.0656487171329705	-1.34902100151183	0.908611876794972	0.364174018530034	0.648096755792954	Exon	DLPFC
e1013337	ENSG00000142002.16	ENSG00000142002	DPP9	-0.0447722314421072	-1.4592187543978	-0.908607255677395	0.364176455285327	0.648097705281459	Exon	DLPFC
e666032	ENSG00000150764.13	ENSG00000150764	DIXDC1	-0.0339441391911692	0.923942549572797	-0.908596974135368	0.364181876868145	0.64810072949252	Exon	DLPFC
e270257	ENSG00000198836.8	ENSG00000198836	OPA1	-0.0309022177491354	-0.027052403502035	-0.908596814386185	0.364181961106242	0.64810072949252	Exon	DLPFC
e1044806	ENSG00000186020.12	ENSG00000186020	ZNF529	-0.0460510470543248	-0.646417994379113	-0.908585532349674	0.364187910321207	0.648107929710161	Exon	DLPFC
e701592	ENSG00000134285.10	ENSG00000134285	FKBP11	0.0468793618533562	0.836942776778834	0.908579986400652	0.36419083481939	0.648109747101962	Exon	DLPFC
e777852	ENSG00000174373.16	ENSG00000174373	RALGAPA1	-0.0274500357133304	0.555139988739279	-0.908570425093235	0.364195876737023	0.648115332589946	Exon	DLPFC
e463432	ENSG00000075790.10	ENSG00000075790	BCAP29	0.0448464823145309	-1.48703762771875	0.908566525757292	0.364197932967418	0.648115604781022	Exon	DLPFC
e378126	ENSG00000112763.15	ENSG00000112763	BTN2A1	0.0174395703345085	2.65617296795016	0.908557237412132	0.364202831004519	0.648119146777686	Exon	DLPFC
e676471	ENSG00000134909.18	ENSG00000134909	ARHGAP32	0.0366686721753365	2.42730274839228	0.908554795643135	0.364204118633121	0.648119146777686	Exon	DLPFC
e528793	ENSG00000137145.20	ENSG00000137145	DENND4C	-0.0521879125106575	-2.49215491509788	-0.908551923532687	0.3642056331992	0.648119146777686	Exon	DLPFC
e13332	ENSG00000127481.14	ENSG00000127481	UBR4	-0.0333705035957575	-0.0125044508226613	-0.908537478325568	0.364213250731081	0.648129315459858	Exon	DLPFC
e648624	ENSG00000172725.13	ENSG00000172725	CORO1B	-0.0403276437745793	-0.86418997672849	-0.908526750489992	0.364218908009913	0.648135995719979	Exon	DLPFC
e1168854	ENSG00000122126.15	ENSG00000122126	OCRL	0.0278549498656283	0.782775195867117	0.908514569436195	0.364225331704126	0.648140284573523	Exon	DLPFC
e688223	ENSG00000255641.1	ENSG00000255641		0.103953208384527	-2.25504676534823	0.908511135493916	0.364227142610805	0.648140284573523	Exon	DLPFC
e751349	ENSG00000139618.14	ENSG00000139618	BRCA2	-0.0768068723027405	-2.31128137195915	-0.908507981871478	0.36422880569439	0.648140284573523	Exon	DLPFC
e789283	ENSG00000072110.13	ENSG00000072110	ACTN1	0.0434014593405545	2.04953361288378	0.908506920300005	0.364229365522178	0.648140284573523	Exon	DLPFC
e835013	ENSG00000169018.5	ENSG00000169018	FEM1B	0.0218791482134162	3.15277036703497	0.908503103014381	0.364231378601241	0.648140284573523	Exon	DLPFC
e238746	ENSG00000114439.18	ENSG00000114439	BBX	-0.0742472261177354	-2.58104199537642	-0.908497867111494	0.364234139811922	0.648140284573523	Exon	DLPFC
e210180	ENSG00000182973.18	ENSG00000182973	CNOT10	0.0349207689585328	-0.992236581526087	0.908496915651252	0.364234641576303	0.648140284573523	Exon	DLPFC
e1114939	ENSG00000197381.15	ENSG00000197381	ADARB1	0.0390940699787904	-0.897663580288269	0.908488413249658	0.364239125442696	0.648144876469694	Exon	DLPFC
e243640	ENSG00000114030.12	ENSG00000114030	KPNA1	-0.0158242217861764	3.66042404107034	-0.908473564853739	0.364246956045525	0.648155423632907	Exon	DLPFC
e106203	ENSG00000117009.11	ENSG00000117009	KMO	0.0881413813559183	-3.12672746897405	0.908461825420406	0.364253147148669	0.648160702038883	Exon	DLPFC
e648127	ENSG00000172932.14	ENSG00000172932	ANKRD13D	0.0244413173533662	1.44467702435351	0.908457261144302	0.364255554259192	0.648160702038883	Exon	DLPFC
e986064	ENSG00000132199.18	ENSG00000132199	ENOSF1	-0.0866149799283634	-0.966617879860285	-0.908457112584057	0.364255632607146	0.648160702038883	Exon	DLPFC
e777335	ENSG00000258704.6	ENSG00000258704	SRP54-AS1	-0.0624398486142961	-2.68783044339847	-0.908452859524534	0.364257875597383	0.648161306288175	Exon	DLPFC
e524877	ENSG00000080503.21	ENSG00000080503	SMARCA2	-0.0255763207236095	2.05286030602349	-0.908439038044324	0.364265164867528	0.648167477042885	Exon	DLPFC
e4429	ENSG00000157873.17	ENSG00000157873	TNFRSF14	0.0786422656861985	-2.88316952028939	0.908435068180399	0.364267258539415	0.648167477042885	Exon	DLPFC
e541841	ENSG00000148090.11	ENSG00000148090	AUH	0.025064642007456	0.714552627195893	0.908431522956518	0.364269128266202	0.648167477042885	Exon	DLPFC
e25538	ENSG00000142687.17	ENSG00000142687	KIAA0319L	0.0284215415338857	0.326688305596182	0.908427374351619	0.364271316219655	0.648167477042885	Exon	DLPFC
e758051	ENSG00000165416.14	ENSG00000165416	SUGT1	-0.0272039238321283	0.892201237896097	-0.908419882245102	0.364275267540023	0.648167477042885	Exon	DLPFC
e129738	ENSG00000169764.14	ENSG00000169764	UGP2	0.0267598343794722	3.87913349156049	0.908419779763197	0.364275321588939	0.648167477042885	Exon	DLPFC
e971039	ENSG00000264985.2	ENSG00000264985		-0.0915821850109867	-2.40388889384106	-0.908417904278557	0.364276310719684	0.648167477042885	Exon	DLPFC
e375001	ENSG00000111859.16	ENSG00000111859	NEDD9	-0.053155791123417	-0.934430601390696	-0.908411124523369	0.364279886377158	0.648167477042885	Exon	DLPFC
e277882	ENSG00000197386.10	ENSG00000197386	HTT	-0.0228128309751086	2.2779688938933	-0.908409888467142	0.364280538278246	0.648167477042885	Exon	DLPFC
e224447	ENSG00000214706.10	ENSG00000214706	IFRD2	-0.0498396143228025	-1.87836339797327	-0.908401455678966	0.364284985784618	0.648167477042885	Exon	DLPFC
e408835	ENSG00000112769.18	ENSG00000112769	LAMA4	0.0778312369786874	-3.15142689272341	0.90838333965003	0.364294540409314	0.648167477042885	Exon	DLPFC
e121091	ENSG00000115816.14	ENSG00000115816	CEBPZ	-0.0260883330667566	0.887284917219792	-0.908383311692762	0.364294555154455	0.648167477042885	Exon	DLPFC
e485155	ENSG00000198791.11	ENSG00000198791	CNOT7	0.0327636147587172	0.0507546109755489	0.908382135276216	0.364295175616999	0.648167477042885	Exon	DLPFC
e981966	ENSG00000185298.12	ENSG00000185298	CCDC137	0.0517159117305123	-2.2291456365578	0.908380110717906	0.364296243405813	0.648167477042885	Exon	DLPFC
e129123	ENSG00000173163.10	ENSG00000173163	COMMD1	-0.0296157384864433	-0.0053912345064456	-0.908375982698688	0.364298420604189	0.648167477042885	Exon	DLPFC
e227560	ENSG00000010327.10	ENSG00000010327	STAB1	-0.0947667531867807	-1.93448268766723	-0.908374905917166	0.364298988521247	0.648167477042885	Exon	DLPFC
e494526	ENSG00000077782.19	ENSG00000077782	FGFR1	-0.0437688604277187	-0.792453010403093	-0.908372095045314	0.36430047103637	0.648167477042885	Exon	DLPFC
e850901	ENSG00000279765.3	ENSG00000279765		-0.0271431587343751	0.822917027448458	-0.908371149632052	0.364300969668796	0.648167477042885	Exon	DLPFC
e651842	ENSG00000137522.17	ENSG00000137522	RNF121	0.0278914815575459	-0.652749647308047	0.90836643607631	0.364303455711539	0.648167477042885	Exon	DLPFC
e372748	ENSG00000124570.17	ENSG00000124570	SERPINB6	-0.0716072693095341	-2.76304304834161	-0.908363315763722	0.364305101445354	0.648167477042885	Exon	DLPFC
e784277	ENSG00000032219.18	ENSG00000032219	ARID4A	-0.0507124189613466	-0.103553893882801	-0.908358249651682	0.364307773454226	0.648167477042885	Exon	DLPFC
e410790	ENSG00000066651.17	ENSG00000066651	TRMT11	0.0275774330358216	0.747700342822905	0.908357248924893	0.364308301266916	0.648167477042885	Exon	DLPFC
e174366	ENSG00000151687.14	ENSG00000151687	ANKAR	-0.0384937751136959	-0.621442388075492	-0.908349770868628	0.364312245428551	0.648167477042885	Exon	DLPFC
e1109082	ENSG00000159259.7	ENSG00000159259	CHAF1B	0.0503463101796684	-1.02862761561525	0.908348070255186	0.364313142389209	0.648167477042885	Exon	DLPFC
e823177	ENSG00000138606.19	ENSG00000138606	SHF	0.0556222269481454	-0.56001733696813	0.908337742610673	0.364318589565634	0.648167477042885	Exon	DLPFC
e942981	ENSG00000167258.13	ENSG00000167258	CDK12	-0.0277531735206989	0.0403025699965929	-0.908331019275495	0.364322135725321	0.648167477042885	Exon	DLPFC
e1086649	ENSG00000101391.20	ENSG00000101391	CDK5RAP1	-0.0220293094061267	0.669416297878488	-0.908327776310082	0.364323846204568	0.648167477042885	Exon	DLPFC
e141801	ENSG00000114982.17	ENSG00000114982	KANSL3	-0.0292655691752134	0.0653680080753673	-0.908323933946063	0.36432587283891	0.648167477042885	Exon	DLPFC
e915942	ENSG00000141503.15	ENSG00000141503	MINK1	-0.0234325129212899	1.52218372296048	-0.908319612531978	0.3643281521541	0.648167477042885	Exon	DLPFC
e742760	ENSG00000150967.17	ENSG00000150967	ABCB9	0.0344403011521548	0.999977934438851	0.908316003768753	0.364330055590872	0.648167477042885	Exon	DLPFC
e29739	ENSG00000010803.16	ENSG00000010803	SCMH1	0.0715097660569596	-2.87765552363405	0.908313896636514	0.364331166997511	0.648167477042885	Exon	DLPFC
e532517	ENSG00000198722.14	ENSG00000198722	UNC13B	0.0331004164137989	-0.382971366846904	0.908310034185587	0.364333204252299	0.648167477042885	Exon	DLPFC
e586312	ENSG00000156026.14	ENSG00000156026	MCU	0.0407303632760627	-0.927358401114672	0.908309028747214	0.364333734573255	0.648167477042885	Exon	DLPFC
e227652	ENSG00000168268.10	ENSG00000168268	NT5DC2	0.0765007885521519	-3.08679596795502	0.908307413469264	0.36433458655662	0.648167477042885	Exon	DLPFC
e245430	ENSG00000221955.10	ENSG00000221955	SLC12A8	-0.0769783857878739	-2.63970907260607	-0.908306486223827	0.364335075635667	0.648167477042885	Exon	DLPFC
e525938	ENSG00000120158.11	ENSG00000120158	RCL1	-0.0383986271755469	-1.38433586068511	-0.908303441696045	0.364336681486041	0.648167477042885	Exon	DLPFC
e525941	ENSG00000120158.11	ENSG00000120158	RCL1	-0.0383986271755469	-1.38433586068511	-0.908303441696045	0.364336681486041	0.648167477042885	Exon	DLPFC
e343864	ENSG00000151422.12	ENSG00000151422	FER	-0.0303756718142998	-0.462322211252048	-0.908300937871636	0.364338002143229	0.648167477042885	Exon	DLPFC
e888403	ENSG00000159461.14	ENSG00000159461	AMFR	-0.0213094947844109	1.27408905660475	-0.908300806606064	0.364338071380125	0.648167477042885	Exon	DLPFC
e1070835	ENSG00000105619.13	ENSG00000105619	TFPT	0.0314152335224428	0.339838353234055	0.908298324307969	0.364339380686252	0.648167477042885	Exon	DLPFC
e270657	ENSG00000145014.17	ENSG00000145014	TMEM44	0.0472177964607202	-1.74743972584025	0.90829831780418	0.364339384116727	0.648167477042885	Exon	DLPFC
e1020039	ENSG00000171469.10	ENSG00000171469	ZNF561	-0.0464124650405188	-0.487396780979585	-0.908287651268141	0.364345010292143	0.648171455292461	Exon	DLPFC
e1008698	ENSG00000071626.16	ENSG00000071626	DAZAP1	0.0282643007932165	0.222275951313122	0.908286860862694	0.364345427201891	0.648171455292461	Exon	DLPFC
e284743	ENSG00000157796.17	ENSG00000157796	WDR19	0.0278685793706402	-0.21398857739571	0.908280317328262	0.364348878686679	0.648174209250373	Exon	DLPFC
e920198	ENSG00000161958.10	ENSG00000161958	FGF11	0.0641332726164471	-1.22244802081233	0.908271780623789	0.364353381529574	0.648174402352878	Exon	DLPFC
e344277	ENSG00000152495.10	ENSG00000152495	CAMK4	0.0765160401922743	-2.46004781809811	0.908270359738317	0.364354131005325	0.648174402352878	Exon	DLPFC
e687449	ENSG00000257027.1	ENSG00000257027		-0.0372048433523774	0.173583739849272	-0.908269285596976	0.364354697584276	0.648174402352878	Exon	DLPFC
e386821	ENSG00000204231.10	ENSG00000204231	RXRB	-0.0295759657051802	0.25244167930947	-0.908252309168595	0.364363652239975	0.648186946137372	Exon	DLPFC
e846599	ENSG00000177082.12	ENSG00000177082	WDR73	-0.047442003642949	-1.26380047909903	-0.90823754008358	0.364371442687758	0.648192749288395	Exon	DLPFC
e263074	ENSG00000163728.10	ENSG00000163728	TTC14	0.0334475212901742	0.0348894708511443	0.908236415401992	0.364372035942957	0.648192749288395	Exon	DLPFC
e326693	ENSG00000082068.8	ENSG00000082068	WDR70	0.0325123275162582	-1.03093667556449	0.908235298939011	0.364372624863544	0.648192749288395	Exon	DLPFC
e919119	ENSG00000040633.12	ENSG00000040633	PHF23	0.0639595326230607	-2.66355924194031	0.908219320053867	0.364381053595777	0.648204357139714	Exon	DLPFC
e1136379	ENSG00000100393.11	ENSG00000100393	EP300	-0.0287746765463158	0.606837662795298	-0.908211003124402	0.364385440756998	0.648208775280099	Exon	DLPFC
e1171738	ENSG00000101974.14	ENSG00000101974	ATP11C	-0.0679616250626188	-2.78701755787924	-0.908195436175526	0.36439365237594	0.648218018523376	Exon	DLPFC
e84476	ENSG00000254154.8	ENSG00000254154		0.0389884307760704	0.658515399930863	0.908193935619677	0.364394443930437	0.648218018523376	Exon	DLPFC
e964912	ENSG00000146872.17	ENSG00000146872	TLK2	0.0423106621817967	-1.41520360690158	0.908187843909108	0.364397657364664	0.648220348601605	Exon	DLPFC
e412529	ENSG00000112282.17	ENSG00000112282	MED23	-0.0240956034331698	0.690533623493894	-0.908178951272088	0.364402348345691	0.648225307022822	Exon	DLPFC
e111085	ENSG00000151694.12	ENSG00000151694	ADAM17	-0.0261698682803966	0.370174246351654	-0.908172100943854	0.364405962008269	0.648228348990109	Exon	DLPFC
e647088	ENSG00000173992.8	ENSG00000173992	CCS	0.0276424861029641	-0.239384899629901	0.908164588808107	0.364409924811222	0.64823120920853	Exon	DLPFC
e890266	ENSG00000125170.10	ENSG00000125170	DOK4	0.0558759579124148	-1.43733222964404	0.908161648772301	0.364411475746707	0.64823120920853	Exon	DLPFC
e255939	ENSG00000144895.11	ENSG00000144895	EIF2A	-0.0329430673646618	-0.114515196203783	-0.908155315141263	0.364414816894625	0.64823120920853	Exon	DLPFC
e246386	ENSG00000114554.11	ENSG00000114554	PLXNA1	0.0496745933323573	-0.160454203745179	0.908153809030123	0.364415611408545	0.64823120920853	Exon	DLPFC
e722555	ENSG00000186908.14	ENSG00000186908	ZDHHC17	-0.0497981438577388	-1.72143069402477	-0.908151009978006	0.364417087986308	0.64823120920853	Exon	DLPFC
e373126	ENSG00000272320.1	ENSG00000272320		-0.0913313028858368	-2.95211414377403	-0.908135269370779	0.364425391663911	0.648242593683209	Exon	DLPFC
e362813	ENSG00000113272.13	ENSG00000113272	THG1L	-0.0413347092261636	-1.70793319000349	-0.908111903648081	0.364437718054653	0.648261133633584	Exon	DLPFC
e276308	ENSG00000185049.13	ENSG00000185049	NELFA	-0.0478667199267607	-1.00524513170269	-0.908099800955399	0.364444102831392	0.648269104513561	Exon	DLPFC
e904027	ENSG00000171724.2	ENSG00000171724	VAT1L	0.0411564365568315	0.973744447339339	0.908091163246666	0.364448659698435	0.648269752485362	Exon	DLPFC
e427236	ENSG00000011275.18	ENSG00000011275	RNF216	-0.0198361991934124	2.35913773477407	-0.908088337448917	0.36445015047013	0.648269752485362	Exon	DLPFC
e166904	ENSG00000077380.15	ENSG00000077380	DYNC1I2	-0.0374006864363186	3.47350798489129	-0.908088284696654	0.364450178300035	0.648269752485362	Exon	DLPFC
e207145	ENSG00000131374.14	ENSG00000131374	TBC1D5	-0.0317207799607651	0.143507202659435	-0.908077250233058	0.364455999654506	0.648275198257109	Exon	DLPFC
e668107	ENSG00000137656.11	ENSG00000137656	BUD13	-0.0325447688094855	-0.719040067320235	-0.908075264328987	0.364457047346568	0.648275198257109	Exon	DLPFC
e771851	ENSG00000213983.11	ENSG00000213983	AP1G2	0.0499623658389228	-0.311248352410239	0.908055394438464	0.364467530095239	0.648290458012104	Exon	DLPFC
e1068719	ENSG00000161551.13	ENSG00000161551	ZNF577	-0.0361839111846109	2.56693649187335	-0.9080329305612	0.364479381580162	0.648306762644325	Exon	DLPFC
e144968	ENSG00000071082.10	ENSG00000071082	RPL31	0.0417701675963404	3.01262077864261	0.908027918750071	0.364482025742817	0.648306762644325	Exon	DLPFC
e276495	ENSG00000130997.16	ENSG00000130997	POLN	0.050470513228257	-1.36160565118354	0.908027194131013	0.364482408042867	0.648306762644325	Exon	DLPFC
e1138187	ENSG00000100304.12	ENSG00000100304	TTLL12	0.0409144441916771	-1.19951253942284	0.90800876522726	0.364492130989075	0.648320670458069	Exon	DLPFC
e515593	ENSG00000278324.1	ENSG00000278324		0.0602227921661702	-2.05200243274775	0.908002530143707	0.364495420607491	0.648323135252322	Exon	DLPFC
e746548	ENSG00000185163.9	ENSG00000185163	DDX51	0.0340755381056095	-0.301961089922002	0.907982696322365	0.364505885018428	0.648338361661776	Exon	DLPFC
e674798	ENSG00000165495.15	ENSG00000165495	PKNOX2	0.0479393078402454	-0.796447911330184	0.907974050656058	0.364510446568815	0.648342696993956	Exon	DLPFC
e1060164	ENSG00000105402.7	ENSG00000105402	NAPA	0.0248238307509803	1.64491958681987	0.907969596223198	0.364512796791472	0.648342696993956	Exon	DLPFC
e262700	ENSG00000136518.16	ENSG00000136518	ACTL6A	-0.0676854947343833	-2.07127575234081	-0.907967250857729	0.364514034243749	0.648342696993956	Exon	DLPFC
e1074508	ENSG00000063245.14	ENSG00000063245	EPN1	0.0467700545460352	0.532294295332182	0.907923752880443	0.364536984949119	0.648378694768153	Exon	DLPFC
e686298	ENSG00000196946.9	ENSG00000196946	ZNF705A	0.0492213307180351	-1.20085963119101	0.907921675281606	0.364538081168962	0.648378694768153	Exon	DLPFC
e918497	ENSG00000174326.11	ENSG00000174326	SLC16A11	-0.0749486466562808	-3.16751292302833	-0.907907221869258	0.364545707394049	0.648385005141271	Exon	DLPFC
e559109	ENSG00000130714.15	ENSG00000130714	POMT1	0.0428307914709847	-1.39900305495952	0.90790124333971	0.364548861945655	0.648385005141271	Exon	DLPFC
e875182	ENSG00000103365.15	ENSG00000103365	GGA2	0.0380489669513695	0.0645037154396906	0.907897899237711	0.364550626457632	0.648385005141271	Exon	DLPFC
e506775	ENSG00000079102.16	ENSG00000079102	RUNX1T1	0.0435290026504332	-0.344093699974437	0.907894493927448	0.364552423271595	0.648385005141271	Exon	DLPFC
e523387	ENSG00000255182.2	ENSG00000255182		0.0796404377481837	-2.98233085303406	0.907893753540711	0.364552813937828	0.648385005141271	Exon	DLPFC
e866590	ENSG00000187555.14	ENSG00000187555	USP7	0.0221208080033504	1.51263950025332	0.907893299590759	0.364553053465368	0.648385005141271	Exon	DLPFC
e577840	ENSG00000012779.10	ENSG00000012779	ALOX5	-0.0922818570582357	-2.51034980025459	-0.907867975843331	0.364566415744436	0.648403172677629	Exon	DLPFC
e289600	ENSG00000174799.10	ENSG00000174799	CEP135	-0.0381617999282953	-0.769135592468333	-0.907863659098502	0.364568693540237	0.648403172677629	Exon	DLPFC
e222074	ENSG00000145020.15	ENSG00000145020	AMT	-0.0338691992633137	0.286463278123896	-0.907863115289146	0.364568980490115	0.648403172677629	Exon	DLPFC
e353661	ENSG00000280987.3	ENSG00000280987		0.0154236501285921	5.78646850411503	0.907856286981606	0.364572583570044	0.64840619433822	Exon	DLPFC
e592631	ENSG00000138119.16	ENSG00000138119	MYOF	-0.0715555622615479	-2.49477401776206	-0.907825343432839	0.364588911773103	0.648431847964106	Exon	DLPFC
e521016	ENSG00000180900.17	ENSG00000180900	SCRIB	-0.0504638900049433	-1.74295754655832	-0.907811554188123	0.364596188190021	0.648441402544552	Exon	DLPFC
e246691	ENSG00000114626.17	ENSG00000114626	ABTB1	0.032787989577443	0.086447625984592	0.907742767262247	0.364632487576346	0.648502574670428	Exon	DLPFC
e271451	ENSG00000242086.8	ENSG00000242086	LINC00969	0.0864897544404011	-2.86716259277886	0.907737874026175	0.364635069860804	0.648503545836875	Exon	DLPFC
e250870	ENSG00000154928.16	ENSG00000154928	EPHB1	-0.0429780495078821	-0.580877042408998	-0.907734515082918	0.364636842466774	0.648503545836875	Exon	DLPFC
e956660	ENSG00000121073.13	ENSG00000121073	SLC35B1	0.0323606415384459	0.55195402825244	0.907697863011022	0.364656185116196	0.648530276080847	Exon	DLPFC
e638783	ENSG00000168002.11	ENSG00000168002	POLR2G	-0.0467227403014882	0.604739100432338	-0.907690580466084	0.364660028460285	0.648530276080847	Exon	DLPFC
e78442	ENSG00000158850.14	ENSG00000158850	B4GALT3	0.0267469022105868	1.17289187727717	0.907689934017368	0.364660369623137	0.648530276080847	Exon	DLPFC
e213377	ENSG00000114742.13	ENSG00000114742	WDR48	0.0249954146241826	1.3830068673545	0.907686948766437	0.364661945089796	0.648530276080847	Exon	DLPFC
e757561	ENSG00000123191.14	ENSG00000123191	ATP7B	0.0531322780916758	-1.85624413373186	0.907686400579477	0.364662234396017	0.648530276080847	Exon	DLPFC
e76794	ENSG00000162729.13	ENSG00000162729	IGSF8	-0.0228718846003587	2.99432881444792	-0.907684383016244	0.364663299168287	0.648530276080847	Exon	DLPFC
e776103	ENSG00000258525.1	ENSG00000258525		-0.0724405290729359	-3.04561026989577	-0.907674585969722	0.364668469603224	0.648535871998759	Exon	DLPFC
e270567	ENSG00000133657.14	ENSG00000133657	ATP13A3	-0.0270234299744115	0.355788838945605	-0.907671203492127	0.364670254731522	0.648535871998759	Exon	DLPFC
e933979	ENSG00000007202.14	ENSG00000007202	KIAA0100	0.0176930881839894	1.75741585535792	0.907664332532019	0.364673880949904	0.6485366524173	Exon	DLPFC
e1177698	ENSG00000165775.17	ENSG00000165775	FUNDC2	-0.0560831398286866	-2.75440235233419	-0.907663154656585	0.364674502587797	0.6485366524173	Exon	DLPFC
e600496	ENSG00000119953.12	ENSG00000119953	SMNDC1	-0.0345683824909234	0.197967489453183	-0.907659483203224	0.364676440245625	0.648536711359315	Exon	DLPFC
e236960	ENSG00000057019.15	ENSG00000057019	DCBLD2	-0.0484548662796603	-0.979957503470971	-0.907652153989887	0.364680308353737	0.648540203375085	Exon	DLPFC
e723662	ENSG00000111058.7	ENSG00000111058	ACSS3	-0.0591980998728637	-1.20591429910246	-0.907645887486942	0.364683615620069	0.648542697969729	Exon	DLPFC
e926645	ENSG00000141027.20	ENSG00000141027	NCOR1	-0.0303607844292248	-0.257782821709984	-0.907632046997045	0.364690920269019	0.648543288391969	Exon	DLPFC
e253502	ENSG00000175066.15	ENSG00000175066	GK5	0.0431407467083098	-0.854469634619264	0.907631901559207	0.364690997027798	0.648543288391969	Exon	DLPFC
e314524	ENSG00000109472.13	ENSG00000109472	CPE	0.0286665862838043	3.19118287457661	0.907631083909223	0.364691428565025	0.648543288391969	Exon	DLPFC
e1044192	ENSG00000105270.14	ENSG00000105270	CLIP3	-0.044605581915089	2.632126804027	-0.907624441056348	0.364694934524884	0.648543288391969	Exon	DLPFC
e109638	ENSG00000171865.9	ENSG00000171865	RNASEH1	0.0329681376898337	-0.399374811578646	0.907624127655531	0.364695099931852	0.648543288391969	Exon	DLPFC
e448865	ENSG00000006576.16	ENSG00000006576	PHTF2	-0.0243205839658861	2.43059971008851	-0.90762203043638	0.364696206805294	0.648543288391969	Exon	DLPFC
e304795	ENSG00000145362.17	ENSG00000145362	ANK2	0.0212862802884156	3.06914623300129	0.90761655059844	0.364699098972262	0.648543288391969	Exon	DLPFC
e940405	ENSG00000278259.4	ENSG00000278259	MYO19	0.0434966562377707	-1.96597828776504	0.907616389699027	0.364699183892502	0.648543288391969	Exon	DLPFC
e719762	ENSG00000256664.1	ENSG00000256664		-0.0258154380248575	1.65408619445066	-0.907609383270132	0.36470288179019	0.64854647750801	Exon	DLPFC
e671859	ENSG00000172273.12	ENSG00000172273	HINFP	0.0255437554231861	0.341054681117082	0.907601750696069	0.364706910185539	0.648549613246083	Exon	DLPFC
e572993	ENSG00000120549.17	ENSG00000120549	KIAA1217	0.044719756121907	-0.108229555804658	0.90759639497671	0.364709736896687	0.648549613246083	Exon	DLPFC
e116838	ENSG00000084774.13	ENSG00000084774	CAD	-0.0473259996067578	-1.86621120433829	-0.907595216680976	0.364710358794763	0.648549613246083	Exon	DLPFC
e747483	ENSG00000198393.7	ENSG00000198393	ZNF26	0.0365774785075878	-1.3563932729277	0.907584291561994	0.364716125044796	0.648556480310213	Exon	DLPFC
e1079230	ENSG00000088812.17	ENSG00000088812	ATRN	-0.0287993997080782	1.2119149235733	-0.907574992622892	0.364721033046287	0.648560850661806	Exon	DLPFC
e881144	ENSG00000102882.11	ENSG00000102882	MAPK3	0.0267617536151564	1.80230674413126	0.907568928683783	0.364724233629649	0.648560850661806	Exon	DLPFC
e546762	ENSG00000070061.14	ENSG00000070061	IKBKAP	0.0330978182549516	0.64996648154346	0.907568809622932	0.364724296470855	0.648560850661806	Exon	DLPFC
e178037	ENSG00000240344.8	ENSG00000240344	PPIL3	-0.0471409635350689	-0.0486130725614021	-0.907534736689361	0.364742280698821	0.648585237423029	Exon	DLPFC
e644672	ENSG00000197136.4	ENSG00000197136	PCNX3	-0.0542683774092031	-1.78814345923934	-0.907528247387097	0.364745705917262	0.648585237423029	Exon	DLPFC
e693364	ENSG00000123104.11	ENSG00000123104	ITPR2	0.0296204138970769	0.584050735532337	0.907527460413783	0.364746121303124	0.648585237423029	Exon	DLPFC
e1057114	ENSG00000104884.14	ENSG00000104884	ERCC2	0.0295440338201825	1.29977297332806	0.907523669484728	0.364748122262466	0.648585237423029	Exon	DLPFC
e110804	ENSG00000151693.9	ENSG00000151693	ASAP2	0.0326103631844329	-0.380390676506632	0.907519566477911	0.36475028795302	0.648585237423029	Exon	DLPFC
e123564	ENSG00000115970.18	ENSG00000115970	THADA	-0.0293215314891793	-0.431605177392292	-0.907519227671892	0.3647504667854	0.648585237423029	Exon	DLPFC
e998012	ENSG00000175387.15	ENSG00000175387	SMAD2	-0.0217666601315862	1.65321298766654	-0.907517567276524	0.364751343194638	0.648585237423029	Exon	DLPFC
e812605	ENSG00000223509.8	ENSG00000223509		-0.115693621506591	-2.61737511520434	-0.907504187591634	0.364758405464102	0.648593877608442	Exon	DLPFC
e1118670	ENSG00000100084.14	ENSG00000100084	HIRA	0.0319379412670507	-0.21697360672458	0.907501144690481	0.364760011626601	0.648593877608442	Exon	DLPFC
e151171	ENSG00000074054.17	ENSG00000074054	CLASP1	0.0264532841901734	0.358104008968289	0.907482740266872	0.364769726297351	0.648607764778139	Exon	DLPFC
e793963	ENSG00000170345.9	ENSG00000170345	FOS	-0.122339474926129	-0.469510914048014	-0.907475206554574	0.364773702971539	0.648611448955851	Exon	DLPFC
e271574	ENSG00000242086.8	ENSG00000242086	LINC00969	-0.0772177177726419	-0.155563198087337	-0.907458884564379	0.36478231863636	0.648622839001796	Exon	DLPFC
e494846	ENSG00000169490.16	ENSG00000169490	TM2D2	0.0295089875008333	0.353989960840397	0.907455854339013	0.364783918173863	0.648622839001796	Exon	DLPFC
e1124510	ENSG00000167037.18	ENSG00000167037	SGSM1	0.0698121163245324	-2.70362354116748	0.907448479654116	0.364787811000092	0.64862637395368	Exon	DLPFC
e1119936	ENSG00000099899.14	ENSG00000099899	TRMT2A	-0.033429857562099	-0.513862296223114	-0.907438425152781	0.364793118445323	0.648632424178579	Exon	DLPFC
e140922	ENSG00000174501.14	ENSG00000174501	ANKRD36C	0.141015094586638	-3.06463999843309	0.907434540409723	0.364795169088194	0.648632683505783	Exon	DLPFC
e1021805	ENSG00000129347.19	ENSG00000129347	KRI1	0.0500848552518239	-1.40761307635757	0.907429266357453	0.364797953118565	0.648634246840469	Exon	DLPFC
e335373	ENSG00000083312.17	ENSG00000083312	TNPO1	-0.0274398164410311	1.01783527362195	-0.907417855271288	0.364803976769722	0.648641570383082	Exon	DLPFC
e480026	ENSG00000186480.12	ENSG00000186480	INSIG1	0.0431954417305579	2.58755149365104	0.907391596399035	0.364817838464279	0.648662830249466	Exon	DLPFC
e482686	ENSG00000147316.12	ENSG00000147316	MCPH1	0.0322544560780525	-0.108852533691967	0.907385554274389	0.364821028064866	0.64866405710072	Exon	DLPFC
e963217	ENSG00000062716.11	ENSG00000062716	VMP1	0.027624630500378	0.468311301317568	0.907383072390848	0.364822338241053	0.64866405710072	Exon	DLPFC
e605687	ENSG00000175029.16	ENSG00000175029	CTBP2	-0.0222850225608354	2.68610388419939	-0.907368263662019	0.364830155769887	0.648674569881456	Exon	DLPFC
e125294	ENSG00000138081.20	ENSG00000138081	FBXO11	-0.0257208532129175	0.941973816334026	-0.907340096274913	0.364845025625291	0.648697621650251	Exon	DLPFC
e242206	ENSG00000113845.9	ENSG00000113845	TIMMDC1	-0.0247361671136867	2.05285701437206	-0.907335996759858	0.364847189833447	0.648698082545213	Exon	DLPFC
e830170	ENSG00000128915.11	ENSG00000128915	ICE2	-0.0454934187927679	-1.28165845238734	-0.907324934121444	0.364853030040576	0.648704072285768	Exon	DLPFC
e692495	ENSG00000255864.5	ENSG00000255864		0.0358412388244649	-0.662499336821787	0.907318435854256	0.364856460644329	0.648704072285768	Exon	DLPFC
e165200	ENSG00000138398.15	ENSG00000138398	PPIG	0.0230192657914662	1.05979035758855	0.907316962122761	0.364857238668215	0.648704072285768	Exon	DLPFC
e1121162	ENSG00000272829.1	ENSG00000272829		0.0721402148932045	-3.09991455019276	0.907315181582185	0.364858178666545	0.648704072285768	Exon	DLPFC
e649052	ENSG00000167792.11	ENSG00000167792	NDUFV1	0.034873255382082	1.32599444323553	0.907291248360001	0.364870813846985	0.648720584168089	Exon	DLPFC
e17514	ENSG00000117616.17	ENSG00000117616	RSRP1	0.0340211624744734	2.72554385719499	0.907290373453803	0.364871275745599	0.648720584168089	Exon	DLPFC
e775747	ENSG00000092140.14	ENSG00000092140	G2E3	-0.0258615393507336	2.36601966706808	-0.907285393890318	0.364873904666949	0.648721871155895	Exon	DLPFC
e174992	ENSG00000138386.16	ENSG00000138386	NAB1	0.0235289857830308	3.80569687134103	0.907274447871709	0.364879683573093	0.648728758567383	Exon	DLPFC
e1020712	ENSG00000130811.11	ENSG00000130811	EIF3G	-0.0197288507188496	1.77756551060336	-0.907261411859816	0.364886565957628	0.648736482160136	Exon	DLPFC
e187195	ENSG00000144567.10	ENSG00000144567	FAM134A	0.0311034659583111	0.481785152713529	0.907259002605766	0.364887837936296	0.648736482160136	Exon	DLPFC
e84452	ENSG00000254154.8	ENSG00000254154		0.0389606949103184	0.658813951450433	0.90725303692514	0.364890987561527	0.648738694796074	Exon	DLPFC
e761758	ENSG00000152767.16	ENSG00000152767	FARP1	-0.0355442756531631	0.0161776690867885	-0.907245284365842	0.364895080608058	0.648742584706317	Exon	DLPFC
e87875	ENSG00000073756.11	ENSG00000073756	PTGS2	-0.0873669096318192	-1.93089672540793	-0.90723791665257	0.364898970497711	0.64874611338765	Exon	DLPFC
e397244	ENSG00000151914.19	ENSG00000151914	DST	-0.0593620751222217	-0.792753059829088	-0.907223605937293	0.364906526118962	0.64875288864593	Exon	DLPFC
e961150	ENSG00000121057.12	ENSG00000121057	AKAP1	0.0259796054463	-0.0311229823152328	0.90722348179483	0.364906591662826	0.64875288864593	Exon	DLPFC
e741714	ENSG00000184047.15	ENSG00000184047	DIABLO	-0.0251971798759933	0.405190115928371	-0.907219841972134	0.364908513394082	0.648752918126081	Exon	DLPFC
e205975	ENSG00000131381.12	ENSG00000131381	RBSN	0.0261776761242414	0.709352021848092	0.907201313948813	0.364918295804582	0.648753610272608	Exon	DLPFC
e479703	ENSG00000130226.16	ENSG00000130226	DPP6	0.0388817165842054	1.66078592715504	0.90719871441559	0.364919668317153	0.648753610272608	Exon	DLPFC
e334357	ENSG00000205571.12	ENSG00000205571	SMN2	0.171722104752471	-1.74266175945568	0.90719516285373	0.364921543491074	0.648753610272608	Exon	DLPFC
e221565	ENSG00000172037.13	ENSG00000172037	LAMB2	-0.0513502278180123	-1.39112484217364	-0.90719156269735	0.364923444328377	0.648753610272608	Exon	DLPFC
e221642	ENSG00000172037.13	ENSG00000172037	LAMB2	-0.0513502278180123	-1.39112484217364	-0.90719156269735	0.364923444328377	0.648753610272608	Exon	DLPFC
e439990	ENSG00000214765.8	ENSG00000214765	SEPT7P2	0.0330261122407311	0.14620253796955	0.907188544597668	0.364925037851847	0.648753610272608	Exon	DLPFC
e554666	ENSG00000136908.17	ENSG00000136908	DPM2	-0.0331309560112174	0.875709945391043	-0.907186841703423	0.364925936963225	0.648753610272608	Exon	DLPFC
e1022165	ENSG00000129351.17	ENSG00000129351	ILF3	-0.0146307533705276	4.02256717942241	-0.907186164147752	0.364926294706327	0.648753610272608	Exon	DLPFC
e1079231	ENSG00000088812.17	ENSG00000088812	ATRN	-0.0284793085664852	1.1337330148553	-0.907179256973876	0.364929941642548	0.648753610272608	Exon	DLPFC
e594746	ENSG00000077147.14	ENSG00000077147	TM9SF3	0.0472287246022091	-1.38266397750634	0.907177256269737	0.364930998003661	0.648753610272608	Exon	DLPFC
e186449	ENSG00000163482.11	ENSG00000163482	STK36	0.0631548620158596	-2.28032839552034	0.907174346486247	0.364932534357247	0.648753610272608	Exon	DLPFC
e708087	ENSG00000205352.10	ENSG00000205352	PRR13	0.0638358535567114	-2.12817148935404	0.907174237886544	0.364932591697518	0.648753610272608	Exon	DLPFC
e1047713	ENSG00000130402.11	ENSG00000130402	ACTN4	-0.0248363825369627	1.67437546397987	-0.907172196242454	0.364933669679637	0.648753610272608	Exon	DLPFC
e1091952	ENSG00000124177.14	ENSG00000124177	CHD6	-0.0216461153804296	0.649543680228392	-0.907141019164497	0.364950131333951	0.648768326026844	Exon	DLPFC
e1089151	ENSG00000131051.21	ENSG00000131051	RBM39	-0.0213442389929677	2.02835753377495	-0.907138986433291	0.364951204642448	0.648768326026844	Exon	DLPFC
e250812	ENSG00000182923.16	ENSG00000182923	CEP63	0.0198552703771011	2.33629770853644	0.907137233619699	0.364952130152399	0.648768326026844	Exon	DLPFC
e934074	ENSG00000109111.14	ENSG00000109111	SUPT6H	0.0317314455245134	0.605387186708299	0.907136736248265	0.3649523927717	0.648768326026844	Exon	DLPFC
e1134236	ENSG00000213923.10	ENSG00000213923	CSNK1E	-0.0177135337141739	3.30108214458013	-0.90713513435372	0.364953238595964	0.648768326026844	Exon	DLPFC
e1133549	ENSG00000100129.17	ENSG00000100129	EIF3L	0.032865832150017	2.28040164669424	0.907132401522333	0.364954681574622	0.648768326026844	Exon	DLPFC
e592186	ENSG00000107854.5	ENSG00000107854	TNKS2	-0.0214157831040827	1.10708029927753	-0.907131260837172	0.364955283875681	0.648768326026844	Exon	DLPFC
e879467	ENSG00000198106.8	ENSG00000198106		-0.0949733992962082	-2.75034667537082	-0.907119772024467	0.364961350197879	0.648774964343272	Exon	DLPFC
e446535	ENSG00000263001.5	ENSG00000263001	GTF2I	-0.0530793883666196	-0.181515365695337	-0.907113562421194	0.364964629018561	0.648774964343272	Exon	DLPFC
e142704	ENSG00000230606.10	ENSG00000230606		0.086337422959817	-1.70505100941374	0.907113363966801	0.364964733807584	0.648774964343272	Exon	DLPFC
e397843	ENSG00000151914.19	ENSG00000151914	DST	-0.0601315200789607	-1.2053784866185	-0.907106464700113	0.364968376809553	0.648778053483728	Exon	DLPFC
e1031413	ENSG00000127527.13	ENSG00000127527	EPS15L1	0.0428621302785593	-1.84266040707559	0.907092532474877	0.364975733475999	0.648785357612107	Exon	DLPFC
e289464	ENSG00000090989.17	ENSG00000090989	EXOC1	-0.0224503837503008	1.65791321627652	-0.907090529878154	0.364976790919616	0.648785357612107	Exon	DLPFC
e56607	ENSG00000064703.11	ENSG00000064703	DDX20	0.0485514095541873	-1.82150967673982	0.907084276242214	0.364980093078312	0.648785357612107	Exon	DLPFC
e220249	ENSG00000178537.9	ENSG00000178537	SLC25A20	-0.0561975149678439	-1.61126683741616	-0.907084250433286	0.364980106706451	0.648785357612107	Exon	DLPFC
e901311	ENSG00000040199.18	ENSG00000040199	PHLPP2	0.025123580256952	0.599929956788199	0.907077958965625	0.36498342886073	0.648787876284688	Exon	DLPFC
e434329	ENSG00000196295.11	ENSG00000196295		0.0347609733782553	0.0451327256008934	0.907056762249913	0.36499462174003	0.648802854425021	Exon	DLPFC
e1053262	ENSG00000105404.10	ENSG00000105404	RABAC1	0.0315139118099705	0.356431343948685	0.907054785468644	0.364995665586025	0.648802854425021	Exon	DLPFC
e361020	ENSG00000123643.12	ENSG00000123643	SLC36A1	0.038465711951997	0.0792150757314354	0.90704871149388	0.364998872980537	0.648805168975154	Exon	DLPFC
e700187	ENSG00000134291.11	ENSG00000134291	TMEM106C	0.0398431366867191	-0.766482605418335	0.907042905328561	0.365001938973382	0.648807232153352	Exon	DLPFC
e722003	ENSG00000187109.13	ENSG00000187109	NAP1L1	0.0210248570069361	3.78173666812801	0.907033602962638	0.365006851197082	0.6488125770506	Exon	DLPFC
e755558	ENSG00000136141.14	ENSG00000136141	LRCH1	0.0317475141125004	-0.572701757583948	0.90702527326097	0.365011249829176	0.648817008969584	Exon	DLPFC
e801708	ENSG00000090060.17	ENSG00000090060	PAPOLA	-0.0349778397024927	0.872427718410983	-0.907019357111238	0.365014373966791	0.648819175406973	Exon	DLPFC
e1149006	ENSG00000198947.15	ENSG00000198947	DMD	-0.0349536575036318	-0.80355309472703	-0.906999917653452	0.36502463946762	0.648834035648445	Exon	DLPFC
e546048	ENSG00000136824.18	ENSG00000136824	SMC2	-0.0392946774721009	-0.647963273940975	-0.906988650394558	0.365030589513567	0.648837336168512	Exon	DLPFC
e594724	ENSG00000077147.14	ENSG00000077147	TM9SF3	-0.0207306315425097	5.67931469370419	-0.906985995317321	0.365031991623122	0.648837336168512	Exon	DLPFC
e338478	ENSG00000249042.5	ENSG00000249042		0.0418919132408113	-0.770976882978462	0.906981401901634	0.365034417350371	0.648837336168512	Exon	DLPFC
e380352	ENSG00000204564.11	ENSG00000204564	C6orf136	0.0302763926581374	-0.210813397057194	0.906980505808758	0.365034890567356	0.648837336168512	Exon	DLPFC
e958752	ENSG00000006283.17	ENSG00000006283	CACNA1G	0.0920203598046796	-3.00380523548783	0.906978360886616	0.365036023279172	0.648837336168512	Exon	DLPFC
e617294	ENSG00000166444.18	ENSG00000166444	ST5	0.0456628069173561	-1.92977302301986	0.906956989975899	0.365047309162655	0.64885400953081	Exon	DLPFC
e940811	ENSG00000278540.4	ENSG00000278540	ACACA	0.0212236555442005	1.34805774912517	0.90692036571367	0.365066650782567	0.648876805224378	Exon	DLPFC
e886412	ENSG00000166164.15	ENSG00000166164	BRD7	-0.0264052492089506	0.858244649458998	-0.906920302633367	0.365066684096426	0.648876805224378	Exon	DLPFC
e76885	ENSG00000018625.14	ENSG00000018625	ATP1A2	-0.0396884255741422	2.61264098376812	-0.906913680280864	0.365070181492353	0.648876805224378	Exon	DLPFC
e1075083	ENSG00000198046.11	ENSG00000198046	ZNF667	0.0299984229040928	0.730234989496079	0.906913195247744	0.365070437648807	0.648876805224378	Exon	DLPFC
e778266	ENSG00000151332.18	ENSG00000151332	MBIP	-0.0593991506063345	-2.37209881723225	-0.906912322845502	0.365070898383532	0.648876805224378	Exon	DLPFC
e1109078	ENSG00000159259.7	ENSG00000159259	CHAF1B	0.0545407672140764	-2.0178700161617	0.90691105649587	0.36507156717115	0.648876805224378	Exon	DLPFC
e173347	ENSG00000272800.1	ENSG00000272800		-0.0604662192202481	-1.32536815483064	-0.906906911284531	0.365073756355519	0.648877309417706	Exon	DLPFC
e218291	ENSG00000132153.14	ENSG00000132153	DHX30	0.0222462239809407	1.10915293537327	0.906886765280725	0.365084396054939	0.648892833362062	Exon	DLPFC
e320251	ENSG00000028310.17	ENSG00000028310	BRD9	-0.0346281212454887	-0.986649833588391	-0.906878630114283	0.365088692531652	0.64889708290116	Exon	DLPFC
e613331	ENSG00000110619.16	ENSG00000110619	CARS	0.0261568710670211	0.676270295891724	0.906860135518456	0.365098460317086	0.648911056876033	Exon	DLPFC
e1017398	ENSG00000076924.11	ENSG00000076924	XAB2	-0.0489438390479471	-1.34505008395625	-0.906847619721441	0.365105070536675	0.648915156078118	Exon	DLPFC
e446324	ENSG00000106665.15	ENSG00000106665	CLIP2	-0.0249903994862645	4.33212816439511	-0.906846320238909	0.365105756862821	0.648915156078118	Exon	DLPFC
e201937	ENSG00000163719.19	ENSG00000163719	MTMR14	-0.0304234056219096	-0.814144519510218	-0.906844944359565	0.365106483539087	0.648915156078118	Exon	DLPFC
e627548	ENSG00000166181.12	ENSG00000166181	API5	0.0332177180130238	-0.843587028421291	0.90683128577873	0.365113697423246	0.648924590562114	Exon	DLPFC
e174799	ENSG00000198130.15	ENSG00000198130	HIBCH	-0.0411550806420433	0.0607711976209821	-0.906821912908739	0.365118647828096	0.648928208780023	Exon	DLPFC
e422138	ENSG00000026652.13	ENSG00000026652	AGPAT4	-0.0315587582675257	4.72964823786582	-0.906818159873401	0.365120630054989	0.648928208780023	Exon	DLPFC
e724083	ENSG00000139220.16	ENSG00000139220	PPFIA2	0.0493214832940159	-1.06023958218859	0.906816607088989	0.365121450185404	0.648928208780023	Exon	DLPFC
e5311	ENSG00000227372.11	ENSG00000227372	TP73-AS1	-0.040449189430819	-1.02872780364129	-0.906809137951031	0.365125395158214	0.64892899826271	Exon	DLPFC
e842034	ENSG00000140386.12	ENSG00000140386	SCAPER	0.0285380311638858	1.18242943356713	0.906808549950767	0.365125705723308	0.64892899826271	Exon	DLPFC
e5308	ENSG00000227372.11	ENSG00000227372	TP73-AS1	-0.0451952860017615	-1.42988366093789	-0.906804252997181	0.36512797525758	0.648929644952598	Exon	DLPFC
e717416	ENSG00000135655.14	ENSG00000135655	USP15	0.0219060363943139	1.17639723942379	0.906786269038089	0.365137473992725	0.648943139783754	Exon	DLPFC
e30743	ENSG00000066056.13	ENSG00000066056	TIE1	-0.0720830701705936	-2.19391207348811	-0.906780558259312	0.365140490334002	0.648945113654152	Exon	DLPFC
e325270	ENSG00000168724.14	ENSG00000168724	DNAJC21	0.0265222706168587	1.04384408548329	0.906765904124924	0.365148230483025	0.648952358249619	Exon	DLPFC
e466683	ENSG00000106025.8	ENSG00000106025	TSPAN12	0.0594355698168974	-2.1841394838137	0.906765624640574	0.365148378104516	0.648952358249619	Exon	DLPFC
e1035167	ENSG00000105655.18	ENSG00000105655	ISYNA1	0.0529453195190332	-1.71669570872405	0.906755314524247	0.365153823855088	0.648958649635594	Exon	DLPFC
e339105	ENSG00000186468.12	ENSG00000186468	RPS23	-0.0256639798302698	5.05693815942303	-0.906745100028444	0.36515921914962	0.648962110177925	Exon	DLPFC
e562954	ENSG00000280496.1	ENSG00000280496	SNORA17B	0.0680120257574993	-0.219706339084475	0.90674441203638	0.36515958254868	0.648962110177925	Exon	DLPFC
e242703	ENSG00000065518.7	ENSG00000065518	NDUFB4	0.0223018038304561	3.22726933801877	0.906740327965987	0.365161739769139	0.648962557064782	Exon	DLPFC
e1135205	ENSG00000100316.15	ENSG00000100316	RPL3	0.0519301462656259	1.17500541042438	0.906729113714184	0.365167663217799	0.648966556969489	Exon	DLPFC
e128354	ENSG00000162929.13	ENSG00000162929	KIAA1841	0.0604063971344732	-2.59036911216925	0.906725242968676	0.365169707787475	0.648966556969489	Exon	DLPFC
e128365	ENSG00000162929.13	ENSG00000162929	KIAA1841	0.0604063971344732	-2.59036911216925	0.906725242968676	0.365169707787475	0.648966556969489	Exon	DLPFC
e1043317	ENSG00000205155.7	ENSG00000205155	PSENEN	-0.0251207515585276	0.911380604026083	-0.906702656343278	0.365181638430675	0.64898437271085	Exon	DLPFC
e224559	ENSG00000068001.13	ENSG00000068001	HYAL2	-0.0707663282081483	-0.684271459179706	-0.906683271455112	0.36519187805625	0.648994436214849	Exon	DLPFC
e1145475	ENSG00000087842.10	ENSG00000087842	PIR	-0.0528970891326258	-1.96585268451918	-0.906677728958029	0.365194805787175	0.648994436214849	Exon	DLPFC
e99042	ENSG00000154305.16	ENSG00000154305	MIA3	-0.0262148644153712	0.0896621030202662	-0.906674662221992	0.365196425745265	0.648994436214849	Exon	DLPFC
e428149	ENSG00000187953.10	ENSG00000187953	PMS2CL	0.0672603567831306	-2.9493630528562	0.90667397999041	0.365196786124652	0.648994436214849	Exon	DLPFC
e1135276	ENSG00000100321.14	ENSG00000100321	SYNGR1	-0.0306257945694955	-0.178637958747059	-0.906671175253432	0.365198267690465	0.648994436214849	Exon	DLPFC
e144986	ENSG00000071082.10	ENSG00000071082	RPL31	0.0417050945568419	3.01250133891759	0.90667028815861	0.365198736287547	0.648994436214849	Exon	DLPFC
e335462	ENSG00000157107.13	ENSG00000157107	FCHO2	-0.0541683302092894	-1.72210251728085	-0.906665185965972	0.365201431466253	0.648995838907616	Exon	DLPFC
e780994	ENSG00000100503.23	ENSG00000100503	NIN	0.0233902153123714	0.858173312700141	0.906659667930858	0.365204346323342	0.648997631971977	Exon	DLPFC
e823277	ENSG00000171766.15	ENSG00000171766	GATM	-0.0394763526138147	2.41792491152467	-0.906646145611619	0.365211489439988	0.649006775659746	Exon	DLPFC
e834831	ENSG00000033800.13	ENSG00000033800	PIAS1	0.0379883518666767	0.741179314548413	0.906640996879897	0.365214209262089	0.649006775659746	Exon	DLPFC
e428972	ENSG00000106443.15	ENSG00000106443	PHF14	0.0536021699169453	-1.28163881787277	0.906637313000777	0.365216155282298	0.649006775659746	Exon	DLPFC
e391802	ENSG00000124593.14	ENSG00000124593	PRICKLE4	0.0485705897939703	-0.625572170693264	0.906626811340372	0.365221702851641	0.649006775659746	Exon	DLPFC
e1122569	ENSG00000100218.11	ENSG00000100218	RSPH14	0.0957884797287953	-3.19002287911847	0.906623634125853	0.365223381245964	0.649006775659746	Exon	DLPFC
e121875	ENSG00000143889.15	ENSG00000143889	HNRNPLL	0.0381841054811079	-0.936573838020942	0.9066211197151	0.365224709511211	0.649006775659746	Exon	DLPFC
e170092	ENSG00000237298.9	ENSG00000237298	TTN-AS1	0.0666507730130664	-2.66130381393028	0.906617162287563	0.365226800072147	0.649006775659746	Exon	DLPFC
e26957	ENSG00000204084.12	ENSG00000204084	INPP5B	-0.0396408854973014	-1.19726794633123	-0.9066137063637	0.365228625713588	0.649006775659746	Exon	DLPFC
e1035269	ENSG00000105656.12	ENSG00000105656	ELL	0.0284463965878166	0.995562027827963	0.906611428278202	0.365229829148118	0.649006775659746	Exon	DLPFC
e1035282	ENSG00000105656.12	ENSG00000105656	ELL	0.0284463965878166	0.995562027827963	0.906611428278202	0.365229829148118	0.649006775659746	Exon	DLPFC
e1122688	ENSG00000186716.19	ENSG00000186716	BCR	0.0256535342349269	1.57196687610111	0.906607336561938	0.365231990667897	0.649006775659746	Exon	DLPFC
e286761	ENSG00000163281.11	ENSG00000163281	GNPDA2	0.025430151702249	0.484131260513431	0.906606632873913	0.365232362404057	0.649006775659746	Exon	DLPFC
e166946	ENSG00000077380.15	ENSG00000077380	DYNC1I2	-0.0374550771471468	3.4653671093075	-0.906600545243661	0.365235578316769	0.649009103509273	Exon	DLPFC
e357975	ENSG00000113657.12	ENSG00000113657	DPYSL3	-0.0339127196763393	0.522413863215021	-0.906596106305961	0.365237923285786	0.649009883710259	Exon	DLPFC
e299259	ENSG00000251449.2	ENSG00000251449	MTND1P19	-0.0682046975604669	-2.90863040742068	-0.906585127920597	0.365243722906163	0.649016802617171	Exon	DLPFC
e1114426	ENSG00000142185.16	ENSG00000142185	TRPM2	0.0746581158411634	-2.35725515976387	0.906573665869737	0.365249778097166	0.649020804460518	Exon	DLPFC
e569442	ENSG00000181192.11	ENSG00000181192	DHTKD1	-0.0284714217638007	0.280052478298841	-0.906573649255065	0.365249786874438	0.649020804460518	Exon	DLPFC
e294146	ENSG00000138750.14	ENSG00000138750	NUP54	-0.0427286293571346	-0.870211699658189	-0.906543341331004	0.365265798297748	0.649044499107691	Exon	DLPFC
e347151	ENSG00000168916.15	ENSG00000168916	ZNF608	-0.0311191639468871	1.63818725373895	-0.906540930742475	0.365267071810444	0.649044499107691	Exon	DLPFC
e502514	ENSG00000137573.13	ENSG00000137573	SULF1	0.0598295146286767	-1.96275534336461	0.906534628354949	0.365270401371729	0.649044499107691	Exon	DLPFC
e13630	ENSG00000127463.13	ENSG00000127463	EMC1	0.0222088376665032	1.08871784064777	0.906533976882793	0.365270745546584	0.649044499107691	Exon	DLPFC
e13271	ENSG00000127481.14	ENSG00000127481	UBR4	-0.0217589208523318	1.21823786660067	-0.906519160300747	0.365278573249877	0.649052888537373	Exon	DLPFC
e714972	ENSG00000179912.20	ENSG00000179912	R3HDM2	0.0281151055665647	1.09881666994166	0.906517641358407	0.365279375723619	0.649052888537373	Exon	DLPFC
e812972	ENSG00000198838.13	ENSG00000198838	RYR3	0.0372350323247427	0.187360738299074	0.906514216608978	0.365281185060009	0.649052888537373	Exon	DLPFC
e1001093	ENSG00000091164.12	ENSG00000091164	TXNL1	-0.0197358251531102	2.62570834565741	-0.906506413048944	0.365285307795798	0.649056827288187	Exon	DLPFC
e1079705	ENSG00000101236.16	ENSG00000101236	RNF24	0.0274776361110376	3.29701722858049	0.906500182971207	0.365288599258643	0.649059288959121	Exon	DLPFC
e506790	ENSG00000079102.16	ENSG00000079102	RUNX1T1	0.0435284723027387	-0.347342684804004	0.906489105492385	0.365294451737162	0.649066301094971	Exon	DLPFC
e518329	ENSG00000169398.19	ENSG00000169398	PTK2	-0.0349081862329005	2.35707524065901	-0.906475812788532	0.365301474645963	0.649072553306846	Exon	DLPFC
e349115	ENSG00000239642.5	ENSG00000239642	MEIKIN	0.0879474661621827	-3.13894983078766	0.906473776533844	0.365302550463985	0.649072553306846	Exon	DLPFC
e115468	ENSG00000199872.1	ENSG00000199872	RNU6-942P	-0.0731631200234	-2.9171686377484	-0.906471622055132	0.365303688745677	0.649072553306846	Exon	DLPFC
e197624	ENSG00000122085.16	ENSG00000122085	MTERF4	0.0755474265633255	-2.86388458871206	0.906426422246654	0.365327569798205	0.649111598277626	Exon	DLPFC
e771669	ENSG00000213983.11	ENSG00000213983	AP1G2	0.0529705242972181	-0.692370302381758	0.906411974158697	0.365335203566829	0.649121774925506	Exon	DLPFC
e710095	ENSG00000170439.6	ENSG00000170439	METTL7B	-0.0711916098838961	-2.32507798815544	-0.906392233598107	0.365345633819512	0.649136920189629	Exon	DLPFC
e363295	ENSG00000170234.12	ENSG00000170234	PWWP2A	-0.0331725859201342	-0.0406188766231454	-0.906387745018442	0.365348005461099	0.649137630033933	Exon	DLPFC
e595290	ENSG00000171311.12	ENSG00000171311	EXOSC1	0.0791651554311075	-2.87705827721443	0.906378363233196	0.365352962568612	0.649137630033933	Exon	DLPFC
e459808	ENSG00000106400.11	ENSG00000106400	ZNHIT1	-0.0606566108866431	-1.89966050814862	-0.906377200506694	0.365353576927999	0.649137630033933	Exon	DLPFC
e777353	ENSG00000100883.11	ENSG00000100883	SRP54	-0.0291133753836948	0.441797381073559	-0.906377046221258	0.365353658449115	0.649137630033933	Exon	DLPFC
e1056846	ENSG00000007047.14	ENSG00000007047	MARK4	0.0441422507171591	-0.486544698164564	0.9063682338007	0.365358314762126	0.649142516097276	Exon	DLPFC
e20847	ENSG00000180098.9	ENSG00000180098	TRNAU1AP	-0.0566769988979609	-2.42439784468845	-0.906354827090308	0.365365398680616	0.649143557879478	Exon	DLPFC
e30381	ENSG00000164010.13	ENSG00000164010	ERMAP	-0.0677977965067957	-3.05472703582508	-0.906353683012226	0.365366003199481	0.649143557879478	Exon	DLPFC
e5288	ENSG00000227372.11	ENSG00000227372	TP73-AS1	-0.046552696091615	-1.48548844028685	-0.906353206355008	0.365366255060343	0.649143557879478	Exon	DLPFC
e732491	ENSG00000110880.10	ENSG00000110880	CORO1C	-0.0481977777730813	-1.31331975687786	-0.906348449599711	0.365368768487787	0.649143557879478	Exon	DLPFC
e1121157	ENSG00000099949.18	ENSG00000099949	LZTR1	-0.0368080653487969	-0.241654997441247	-0.90634400817605	0.36537111530657	0.649143557879478	Exon	DLPFC
e1136891	ENSG00000196419.12	ENSG00000196419	XRCC6	0.0176077911467309	3.28751915909904	0.906343349929643	0.365371463120407	0.649143557879478	Exon	DLPFC
e53648	ENSG00000134186.11	ENSG00000134186	PRPF38B	-0.0314944621697592	0.25080590998068	-0.906338690078444	0.365373925366481	0.649143557879478	Exon	DLPFC
e771523	ENSG00000129460.15	ENSG00000129460	NGDN	-0.0264390762535679	0.0637700884669049	-0.906337068913651	0.365374781985683	0.649143557879478	Exon	DLPFC
e892614	ENSG00000125166.12	ENSG00000125166	GOT2	0.0291735901486892	1.17281209961925	0.906334654457745	0.365376057780152	0.649143557879478	Exon	DLPFC
e471907	ENSG00000080802.18	ENSG00000080802	CNOT4	-0.0272994391022211	0.111052710306319	-0.906313835413343	0.365387058644326	0.649149149798734	Exon	DLPFC
e534301	ENSG00000147912.12	ENSG00000147912	FBXO10	0.0327059573335086	1.50401228983626	0.906311962903105	0.365388048096211	0.649149149798734	Exon	DLPFC
e1069734	ENSG00000182986.12	ENSG00000182986	ZNF320	0.0505810510965002	-1.25242128499525	0.906311214308466	0.365388443661075	0.649149149798734	Exon	DLPFC
e603232	ENSG00000183605.16	ENSG00000183605	SFXN4	-0.035719785734768	-0.793685630938815	-0.906311106894882	0.365388500419504	0.649149149798734	Exon	DLPFC
e319796	ENSG00000073578.16	ENSG00000073578	SDHA	-0.0266083386977674	1.34690368070548	-0.906310659542079	0.365388736805333	0.649149149798734	Exon	DLPFC
e340729	ENSG00000281357.2	ENSG00000281357	ARRDC3-AS1	0.0597912200950994	-2.41419745731966	0.906302424869279	0.365393088108371	0.649153493542114	Exon	DLPFC
e174204	ENSG00000115368.9	ENSG00000115368	WDR75	0.0318699641075747	0.851365160336757	0.906287399756749	0.365401027647543	0.649160456395733	Exon	DLPFC
e468754	ENSG00000165055.15	ENSG00000165055	METTL2B	-0.0553564446686874	-2.12358474353314	-0.906285883244898	0.365401829005638	0.649160456395733	Exon	DLPFC
e327071	ENSG00000145623.12	ENSG00000145623	OSMR	-0.106878512778682	-2.92383883730968	-0.906284185046791	0.365402726372039	0.649160456395733	Exon	DLPFC
e102032	ENSG00000143774.16	ENSG00000143774	GUK1	0.0242033234081471	3.02140562161691	0.906278433566362	0.365405765595027	0.649162469010592	Exon	DLPFC
e642347	ENSG00000133895.14	ENSG00000133895	MEN1	0.0354917748536245	-0.285569584579654	0.906271657424091	0.365409346294742	0.64916544356118	Exon	DLPFC
e994123	ENSG00000134758.13	ENSG00000134758	RNF138	0.0650938364031326	-2.61347980701363	0.90625542333165	0.365417924924626	0.649174336055775	Exon	DLPFC
e451281	ENSG00000006634.7	ENSG00000006634	DBF4	0.0622673991332059	-2.3097402552377	0.906254969826805	0.365418164573357	0.649174336055775	Exon	DLPFC
e982999	ENSG00000183010.16	ENSG00000183010	PYCR1	0.0685910979525822	-2.49130878529241	0.906248093351924	0.365421798369053	0.649175257083601	Exon	DLPFC
e492863	ENSG00000157168.18	ENSG00000157168	NRG1	0.0622858823046212	-0.688085788673385	0.906242237465142	0.365424892864325	0.649175257083601	Exon	DLPFC
e500959	ENSG00000104442.9	ENSG00000104442	ARMC1	-0.0708583711044672	-2.94206327988814	-0.906242220466156	0.365424901847324	0.649175257083601	Exon	DLPFC
e691666	ENSG00000111711.9	ENSG00000111711	GOLT1B	0.0296081088792896	0.335659140583883	0.906239558445437	0.365426308575762	0.649175257083601	Exon	DLPFC
e29592	ENSG00000010803.16	ENSG00000010803	SCMH1	0.0603377359476242	-2.80691521272103	0.906229166544079	0.36543180014447	0.64918093716343	Exon	DLPFC
e127582	ENSG00000138035.14	ENSG00000138035	PNPT1	-0.045050684833655	-0.670999421878265	-0.906226292839492	0.365433318754064	0.64918093716343	Exon	DLPFC
e70326	ENSG00000160688.18	ENSG00000160688	FLAD1	-0.0453366332243389	-1.79752055201192	-0.906202896890287	0.365445682493951	0.649198898262547	Exon	DLPFC
e726660	ENSG00000111142.13	ENSG00000111142	METAP2	-0.0667907521914206	-3.03256946393108	-0.906199174818368	0.365447649470986	0.649198898262547	Exon	DLPFC
e987571	ENSG00000154655.15	ENSG00000154655	L3MBTL4	-0.0298473851460721	0.0949371259197271	-0.906196337877859	0.365449148693338	0.649198898262547	Exon	DLPFC
e90793	ENSG00000198700.9	ENSG00000198700	IPO9	0.0298557771563246	0.132204057707311	0.906188166956827	0.3654534667566	0.649203182312982	Exon	DLPFC
e121889	ENSG00000143889.15	ENSG00000143889	HNRNPLL	0.0513582628640753	-1.96032352581017	0.906179408321778	0.365458095442929	0.649208018116557	Exon	DLPFC
e421460	ENSG00000112110.9	ENSG00000112110	MRPL18	0.0292345533689216	1.71198390743497	0.906172136155475	0.365461938601273	0.649211458447294	Exon	DLPFC
e849753	ENSG00000197299.10	ENSG00000197299	BLM	0.0635464075264615	-2.49985111235079	0.906157534691448	0.365469655187004	0.649217717072615	Exon	DLPFC
e1139686	ENSG00000231711.2	ENSG00000231711	LINC00899	-0.0840404950553464	-2.809937117619	-0.9061555069975	0.365470726791338	0.649217717072615	Exon	DLPFC
e65046	ENSG00000266472.5	ENSG00000266472	MRPS21	0.0382437652519257	-0.0346260460482274	0.906154646927821	0.36547118132522	0.649217717072615	Exon	DLPFC
e1122946	ENSG00000272578.5	ENSG00000272578		0.0308804010954141	-0.0898483820678218	0.906143985588958	0.365476815711794	0.649224339176275	Exon	DLPFC
e885351	ENSG00000102893.15	ENSG00000102893	PHKB	0.0281376087155087	-0.0293293054309817	0.90613414610112	0.365482015808526	0.649230189752705	Exon	DLPFC
e1011133	ENSG00000104964.14	ENSG00000104964	AES	0.0303419656778059	3.37374468309494	0.906121506147785	0.365488695998681	0.649238669443486	Exon	DLPFC
e1110924	ENSG00000185437.13	ENSG00000185437	SH3BGR	-0.108016238918898	-2.97802311434955	-0.9061142142564	0.365492549783569	0.649238932000834	Exon	DLPFC
e246276	ENSG00000197763.13	ENSG00000197763	TXNRD3	0.0350921864152801	-1.00283669361138	0.906113952722109	0.365492688005643	0.649238932000834	Exon	DLPFC
e423506	ENSG00000130396.20	ENSG00000130396	MLLT4	0.0366209714851367	0.435329651586784	0.906110403980145	0.365494563535307	0.649238932000834	Exon	DLPFC
e1148359	ENSG00000198947.15	ENSG00000198947	DMD	0.0240374489283606	0.615680035804937	0.90610114674686	0.365499456062459	0.649244236006348	Exon	DLPFC
e190819	ENSG00000153832.11	ENSG00000153832	FBXO36	-0.0326111653878307	-0.413697141689429	-0.906096119074212	0.36550211324776	0.649245569293321	Exon	DLPFC
e401770	ENSG00000233967.6	ENSG00000233967		0.054210366250067	-2.02280844512422	0.906076196504534	0.365512642683887	0.6492608860623	Exon	DLPFC
e324421	ENSG00000113387.11	ENSG00000113387	SUB1	-0.0463888763519075	-1.83218092652703	-0.906061310222325	0.365520510475707	0.64926480660358	Exon	DLPFC
e761531	ENSG00000152767.16	ENSG00000152767	FARP1	-0.0272334740832931	0.931515298818626	-0.906056521184793	0.36552304163062	0.64926480660358	Exon	DLPFC
e183627	ENSG00000138363.14	ENSG00000138363	ATIC	-0.0354074630788213	-0.612906741202714	-0.906055668195775	0.365523492462933	0.64926480660358	Exon	DLPFC
e253403	ENSG00000114126.17	ENSG00000114126	TFDP2	0.0335448239493123	0.132932468597413	0.90605482635052	0.365523937405747	0.64926480660358	Exon	DLPFC
e1069391	ENSG00000198482.10	ENSG00000198482	ZNF808	-0.0238413685945616	3.54521545201507	-0.906053983114938	0.365524383083736	0.64926480660358	Exon	DLPFC
e645085	ENSG00000172977.12	ENSG00000172977	KAT5	-0.0197048096617222	1.13553199336667	-0.906045292642512	0.365528976306662	0.649269578614698	Exon	DLPFC
e794589	ENSG00000258301.3	ENSG00000258301		-0.0678527931361472	-2.3159464149999	-0.906035760233737	0.365534014564425	0.649275141063497	Exon	DLPFC
e701810	ENSG00000181929.11	ENSG00000181929	PRKAG1	0.0296091549547673	-0.019082823594239	0.906021943858334	0.365541317146483	0.649283480528986	Exon	DLPFC
e310065	ENSG00000164163.10	ENSG00000164163	ABCE1	0.0266814421666245	0.458338093056808	0.906019662423621	0.365542522997169	0.649283480528986	Exon	DLPFC
e187613	ENSG00000198925.10	ENSG00000198925	ATG9A	-0.0300178359533689	0.702315935083268	-0.906007978238919	0.36554869870373	0.649289022902775	Exon	DLPFC
e40914	ENSG00000226476.3	ENSG00000226476		0.0668489072529155	-2.81614468070977	0.906006544023858	0.36554945676638	0.649289022902775	Exon	DLPFC
e187220	ENSG00000158552.12	ENSG00000158552	ZFAND2B	0.0341869632803776	-0.819633507414376	0.905994677856313	0.36555572873555	0.649291922352964	Exon	DLPFC
e893797	ENSG00000159593.14	ENSG00000159593	NAE1	0.0432157999727492	-1.10990009125914	0.905993286712215	0.365556464041646	0.649291922352964	Exon	DLPFC
e452750	ENSG00000001629.9	ENSG00000001629	ANKIB1	-0.0352082153563561	1.09507452256693	-0.905992633410425	0.365556809352554	0.649291922352964	Exon	DLPFC
e920762	ENSG00000129255.15	ENSG00000129255	MPDU1	-0.0293323415216121	0.559839067924638	-0.905982133108692	0.365562359447659	0.649298393559741	Exon	DLPFC
e929718	ENSG00000273018.5	ENSG00000273018		0.133501840593928	-0.975986122965939	0.905972801179031	0.365567292026167	0.649303767894506	Exon	DLPFC
e441432	ENSG00000106070.17	ENSG00000106070	GRB10	-0.0263834033954156	0.580980222232081	-0.905953776395902	0.365577348085935	0.649313137405727	Exon	DLPFC
e952218	ENSG00000161714.11	ENSG00000161714	PLCD3	-0.0363628489610339	1.71360022897135	-0.905945297578136	0.36558182984851	0.649313137405727	Exon	DLPFC
e721607	ENSG00000072657.8	ENSG00000072657	TRHDE	0.043417756517237	-0.0945692049207469	0.90594529156994	0.365581833024355	0.649313137405727	Exon	DLPFC
e596461	ENSG00000014919.12	ENSG00000014919	COX15	0.0243661805323128	-0.0396708093247782	0.905941246577741	0.365583971152352	0.649313137405727	Exon	DLPFC
e595820	ENSG00000249967.1	ENSG00000249967		-0.0685809292829505	-1.60032957231995	-0.905940950516746	0.365584127646485	0.649313137405727	Exon	DLPFC
e991819	ENSG00000134508.12	ENSG00000134508	CABLES1	0.0538303061976668	-0.179979607882784	0.905938559673663	0.365585391417727	0.649313137405727	Exon	DLPFC
e1092712	ENSG00000101052.12	ENSG00000101052	IFT52	-0.0331460845462832	-0.189132849332011	-0.905934162505462	0.365587715715733	0.649313137405727	Exon	DLPFC
e773113	ENSG00000092098.16	ENSG00000092098	RNF31	-0.0398096215164149	-1.17712925917159	-0.905933962282896	0.365587821551548	0.649313137405727	Exon	DLPFC
e375825	ENSG00000112183.14	ENSG00000112183	RBM24	0.0499910284303911	1.95134092950275	0.905929352266729	0.365590258369196	0.649314078764038	Exon	DLPFC
e186477	ENSG00000163482.11	ENSG00000163482	STK36	-0.0647723219406415	-1.98548051040033	-0.905909479138494	0.365600763262275	0.649329349508684	Exon	DLPFC
e105262	ENSG00000116977.18	ENSG00000116977	LGALS8	0.0334881494640827	1.19073737430665	0.905892243415691	0.365609874181702	0.649342144324361	Exon	DLPFC
e1062510	ENSG00000104812.14	ENSG00000104812	GYS1	-0.0419194274561311	-1.15283707350388	-0.905886664196087	0.365612823425341	0.649342212766271	Exon	DLPFC
e732532	ENSG00000110880.10	ENSG00000110880	CORO1C	0.0239202111681099	1.02658633950859	0.905884955856214	0.36561372647765	0.649342212766271	Exon	DLPFC
e1082580	ENSG00000089006.16	ENSG00000089006	SNX5	-0.0307025206763386	-0.0045384818495862	-0.905863777544608	0.365624921744965	0.649358709166954	Exon	DLPFC
e324542	ENSG00000113407.13	ENSG00000113407	TARS	-0.0318941335825571	0.435714580245172	-0.905845478093948	0.365634595363464	0.649372391831925	Exon	DLPFC
e681355	ENSG00000011105.11	ENSG00000011105	TSPAN9	0.0465769296195211	-1.16254456292772	0.905841518608184	0.365636688483186	0.649372391831925	Exon	DLPFC
e984730	ENSG00000141562.17	ENSG00000141562	NARF	0.0242586346685245	1.11762544281824	0.90583838173124	0.365638346749058	0.649372391831925	Exon	DLPFC
e51901	ENSG00000137996.12	ENSG00000137996	RTCA	0.0307026160024268	-0.1524224110931	0.905833610440529	0.365640869033815	0.649373484625501	Exon	DLPFC
e77316	ENSG00000122218.14	ENSG00000122218	COPA	-0.0211896214149349	1.97093383986725	-0.905821056082926	0.365647505794255	0.649379135606769	Exon	DLPFC
e843884	ENSG00000103811.15	ENSG00000103811	CTSH	-0.0518370571730602	0.722058723952188	-0.905819094397508	0.365648542830337	0.649379135606769	Exon	DLPFC
e948603	ENSG00000131471.6	ENSG00000131471	AOC3	-0.0802266095933274	-2.27398331582378	-0.905816769496847	0.365649771880894	0.649379135606769	Exon	DLPFC
e701919	ENSG00000167548.14	ENSG00000167548	KMT2D	-0.0474556995540509	0.0126312232140888	-0.905809966043971	0.365653368517202	0.649380135862351	Exon	DLPFC
e983506	ENSG00000169727.12	ENSG00000169727	GPS1	0.0302442716444243	-0.0679968614620958	0.905808489518324	0.365654149083449	0.649380135862351	Exon	DLPFC
e398731	ENSG00000135298.13	ENSG00000135298	ADGRB3	0.0334587524972997	0.334995767855135	0.905801108989825	0.365658050820316	0.649383678393903	Exon	DLPFC
e127222	ENSG00000115355.15	ENSG00000115355	CCDC88A	-0.0323182927499607	1.64897712648039	-0.905773329477433	0.365672736770586	0.649397301113956	Exon	DLPFC
e489511	ENSG00000197217.12	ENSG00000197217	ENTPD4	0.0303058001999382	-0.150055891465309	0.905773091610791	0.365672862523046	0.649397301113956	Exon	DLPFC
e610714	ENSG00000177700.5	ENSG00000177700	POLR2L	0.0331879309368575	0.638726116914857	0.905768307161517	0.365675391913593	0.649397301113956	Exon	DLPFC
e1153783	ENSG00000147144.12	ENSG00000147144	CCDC120	0.0412577048163152	-0.382966472262364	0.905766102439888	0.365676557485509	0.649397301113956	Exon	DLPFC
e16815	ENSG00000188529.14	ENSG00000188529	SRSF10	-0.0238458578771173	0.909968970104277	-0.905765818033583	0.365676707842983	0.649397301113956	Exon	DLPFC
e24125	ENSG00000134684.10	ENSG00000134684	YARS	0.0686142031458748	-2.89451681267523	0.905760383530509	0.365679580916679	0.649397301113956	Exon	DLPFC
e995504	ENSG00000134759.13	ENSG00000134759	ELP2	0.0259162493930714	0.298209679762694	0.905758030081529	0.365680825125419	0.649397301113956	Exon	DLPFC
e891061	ENSG00000140859.15	ENSG00000140859	KIFC3	0.0424462512447578	-1.02864498581718	0.905757741104581	0.365680977900379	0.649397301113956	Exon	DLPFC
e286402	ENSG00000109133.12	ENSG00000109133	TMEM33	-0.0256549506882501	1.42980646201448	-0.905749013954233	0.365685591747624	0.649402107989672	Exon	DLPFC
e1090167	ENSG00000149636.15	ENSG00000149636	DSN1	-0.0542141466547278	-2.23003431439657	-0.905722853739575	0.365699422280787	0.649417498295596	Exon	DLPFC
e1090242	ENSG00000149636.15	ENSG00000149636	DSN1	-0.0542141466547278	-2.23003431439657	-0.905722853739575	0.365699422280787	0.649417498295596	Exon	DLPFC
e377020	ENSG00000272345.1	ENSG00000272345		-0.0333423167250421	-0.379356598926582	-0.905721799773989	0.365699979504263	0.649417498295596	Exon	DLPFC
e821913	ENSG00000242028.6	ENSG00000242028	HYPK	-0.0266104500314723	1.25545672878858	-0.905708331521885	0.365707100112115	0.649426756499224	Exon	DLPFC
e759979	ENSG00000229521.2	ENSG00000229521	MYCBP2-AS2	0.0549483314029013	-1.57460579839446	0.905700382699019	0.365711302661884	0.649430832713149	Exon	DLPFC
e169161	ENSG00000116044.15	ENSG00000116044	NFE2L2	-0.0640142082796626	-2.53087726501366	-0.905683474847316	0.365720241958896	0.649439785779528	Exon	DLPFC
e565431	ENSG00000148399.12	ENSG00000148399	DPH7	-0.0601644908329781	-2.37758751316243	-0.905681754700804	0.365721151419815	0.649439785779528	Exon	DLPFC
e243186	ENSG00000173230.15	ENSG00000173230	GOLGB1	0.0231124866281816	1.39800767317746	0.905680025130305	0.365722065864732	0.649439785779528	Exon	DLPFC
e997763	ENSG00000167216.16	ENSG00000167216	KATNAL2	0.0573098429020333	-1.84176441299176	0.905646653353024	0.365739710209062	0.64946773130714	Exon	DLPFC
e1030150	ENSG00000011243.17	ENSG00000011243	AKAP8L	-0.0238029846905443	1.57304433544549	-0.905642058635011	0.365742139572669	0.649467931438672	Exon	DLPFC
e985267	ENSG00000141556.20	ENSG00000141556	TBCD	-0.0329035545911537	-0.72592577847787	-0.905639225748081	0.365743637409	0.649467931438672	Exon	DLPFC
e620207	ENSG00000197601.12	ENSG00000197601	FAR1	-0.0338321980530824	1.49796512592808	-0.905629466304594	0.365748797562856	0.649468117714578	Exon	DLPFC
e845662	ENSG00000103723.12	ENSG00000103723	AP3B2	0.0448929698040999	0.961368438863617	0.905624067269515	0.365751652238233	0.649468117714578	Exon	DLPFC
e143348	ENSG00000075568.16	ENSG00000075568	TMEM131	0.0326737948551022	-0.927198175014159	0.905619360597301	0.3657541408464	0.649468117714578	Exon	DLPFC
e596977	ENSG00000075826.16	ENSG00000075826	SEC31B	0.0404848370486963	-0.753405345411542	0.905617548629922	0.365755098909747	0.649468117714578	Exon	DLPFC
e662753	ENSG00000137693.13	ENSG00000137693	YAP1	-0.048003912390879	-0.355300061502799	-0.905614617660104	0.365756648640067	0.649468117714578	Exon	DLPFC
e348760	ENSG00000158987.20	ENSG00000158987	RAPGEF6	-0.0601628304712088	-1.43671257647546	-0.905612100562219	0.365757979541709	0.649468117714578	Exon	DLPFC
e983891	ENSG00000169710.8	ENSG00000169710	FASN	-0.0459491024597626	0.424464076606298	-0.905611125427111	0.365758495139841	0.649468117714578	Exon	DLPFC
e727587	ENSG00000255794.6	ENSG00000255794	RMST	-0.112739348863441	-1.794018269128	-0.905610170020977	0.365759000306813	0.649468117714578	Exon	DLPFC
e836266	ENSG00000137821.11	ENSG00000137821	LRRC49	0.0309673758487908	-0.208276631607796	0.90560169609427	0.365763480879027	0.649469882430721	Exon	DLPFC
e616064	ENSG00000166333.13	ENSG00000166333	ILK	-0.0266753235209802	0.161240426536883	-0.905601076203371	0.365763808646481	0.649469882430721	Exon	DLPFC
e178736	ENSG00000155749.12	ENSG00000155749	ALS2CR12	0.0519031752927241	-1.60001610419574	0.90559579719431	0.365766599931182	0.649470932327581	Exon	DLPFC
e610972	ENSG00000177830.17	ENSG00000177830	CHID1	-0.0239861386036014	0.620487282186574	-0.905585276848936	0.365772162620871	0.649470932327581	Exon	DLPFC
e869965	ENSG00000133393.12	ENSG00000133393	FOPNL	0.0493496379793227	-1.83067932342723	0.905581093263152	0.365774374729285	0.649470932327581	Exon	DLPFC
e869978	ENSG00000133393.12	ENSG00000133393	FOPNL	0.0493496379793227	-1.83067932342723	0.905581093263152	0.365774374729285	0.649470932327581	Exon	DLPFC
e922162	ENSG00000170037.13	ENSG00000170037	CNTROB	-0.0283472168568372	-0.456659795692975	-0.905579914813885	0.365774997846393	0.649470932327581	Exon	DLPFC
e962084	ENSG00000108389.9	ENSG00000108389	MTMR4	-0.024262333800053	1.31942452454714	-0.90557831556286	0.365775843467799	0.649470932327581	Exon	DLPFC
e966186	ENSG00000198231.12	ENSG00000198231	DDX42	0.0232305340578623	1.33692612388619	0.905564668255702	0.365783059680015	0.649480358848051	Exon	DLPFC
e742851	ENSG00000111325.16	ENSG00000111325	OGFOD2	0.0664845062811942	-2.94176693273924	0.905556681872934	0.365787282637485	0.649483694951936	Exon	DLPFC
e520720	ENSG00000104522.15	ENSG00000104522	TSTA3	0.0410931493408733	-1.18808908051887	0.90554751759056	0.365792128470261	0.649483694951936	Exon	DLPFC
e856077	ENSG00000103245.13	ENSG00000103245	NARFL	-0.0299773260265121	-0.465668454823603	-0.905547242505278	0.365792273928784	0.649483694951936	Exon	DLPFC
e595342	ENSG00000171311.12	ENSG00000171311	EXOSC1	0.0352420425375435	-0.504191942381514	0.90554337173364	0.365794320704161	0.649483694951936	Exon	DLPFC
e427652	ENSG00000106346.11	ENSG00000106346	USP42	-0.0406440965995196	-2.06424705033285	-0.905540945065673	0.365795603874256	0.649483694951936	Exon	DLPFC
e349146	ENSG00000239642.5	ENSG00000239642	MEIKIN	0.0834785424607576	-3.00709007872745	0.905539472901533	0.365796382324527	0.649483694951936	Exon	DLPFC
e206790	ENSG00000154813.9	ENSG00000154813	DPH3	0.0277259548454513	0.850537062668963	0.905532910183302	0.365799852568259	0.649486470004322	Exon	DLPFC
e50015	ENSG00000223745.7	ENSG00000223745	CCDC18-AS1	-0.0584242370163613	-1.02958736236075	-0.905516696022839	0.365808426404175	0.649497600794007	Exon	DLPFC
e1119801	ENSG00000128191.14	ENSG00000128191	DGCR8	-0.0301467265917197	-0.582912209868634	-0.905513652323693	0.365810035886501	0.649497600794007	Exon	DLPFC
e652494	ENSG00000149357.9	ENSG00000149357	LAMTOR1	-0.0197567935870893	2.55270837354223	-0.905510233771201	0.365811843593394	0.649497600794007	Exon	DLPFC
e1135742	ENSG00000239900.12	ENSG00000239900	ADSL	0.0235835227760372	0.353363748184722	0.905490356094007	0.365822354882413	0.649510140312567	Exon	DLPFC
e23401	ENSG00000160055.19	ENSG00000160055	TMEM234	0.0252120525962774	1.06241970933263	0.905486868185982	0.365824199303016	0.649510140312567	Exon	DLPFC
e636555	ENSG00000149483.11	ENSG00000149483	TMEM138	0.0311199358441154	-0.687638566536552	0.905486057013606	0.365824628255255	0.649510140312567	Exon	DLPFC
e733365	ENSG00000151148.13	ENSG00000151148	UBE3B	0.0249729542374809	0.613438943181158	0.905471005644814	0.365832587555799	0.649517498761847	Exon	DLPFC
e733383	ENSG00000151148.13	ENSG00000151148	UBE3B	0.0249729542374809	0.613438943181158	0.905471005644814	0.365832587555799	0.649517498761847	Exon	DLPFC
e206382	ENSG00000131373.14	ENSG00000131373	HACL1	0.0243931424585781	0.425714950749364	0.905462462396459	0.36583710535142	0.649521420089611	Exon	DLPFC
e1071954	ENSG00000167615.16	ENSG00000167615	LENG8	-0.0291761568867529	4.30096816089238	-0.905459615184187	0.365838611006993	0.649521420089611	Exon	DLPFC
e80247	ENSG00000143198.12	ENSG00000143198	MGST3	-0.0394655967839455	-1.05150400027874	-0.905453239311915	0.365841982693686	0.649524019805787	Exon	DLPFC
e720744	ENSG00000127329.15	ENSG00000127329	PTPRB	0.0531813547743167	-1.77659681670385	0.90543660966031	0.365850776872254	0.649534286170516	Exon	DLPFC
e1107265	ENSG00000142166.12	ENSG00000142166	IFNAR1	-0.0348689884346891	-0.499143015580106	-0.905435090832207	0.365851580073408	0.649534286170516	Exon	DLPFC
e723678	ENSG00000139220.16	ENSG00000139220	PPFIA2	0.0265536366139827	1.59105515916256	0.905404412014718	0.365867804174681	0.649553425379689	Exon	DLPFC
e182006	ENSG00000115020.16	ENSG00000115020	PIKFYVE	-0.0247460971069093	0.0616081905101313	-0.905403994889221	0.365868024769286	0.649553425379689	Exon	DLPFC
e654500	ENSG00000175581.13	ENSG00000175581	MRPL48	-0.0304705943446655	1.24855706540812	-0.905403885205902	0.365868082774741	0.649553425379689	Exon	DLPFC
e944375	ENSG00000008838.18	ENSG00000008838	MED24	0.035451338536242	-0.808113842115324	0.905395169494481	0.365872692051986	0.649558222024831	Exon	DLPFC
e993947	ENSG00000153339.13	ENSG00000153339	TRAPPC8	0.0193375546250362	1.22033785735945	0.905382623382082	0.365879327088933	0.649566387801697	Exon	DLPFC
e580827	ENSG00000235279.1	ENSG00000235279		0.0659262689051544	-2.52863289173913	0.905379258520068	0.365881106615847	0.649566387801697	Exon	DLPFC
e843331	ENSG00000136381.12	ENSG00000136381	IREB2	0.0235489444230097	1.60014584194342	0.905368250560044	0.365886928277646	0.649573336697828	Exon	DLPFC
e374152	ENSG00000188428.18	ENSG00000188428	BLOC1S5	-0.0235813140588543	1.70394295488528	-0.90534765830284	0.365897818839805	0.649589284491129	Exon	DLPFC
e337418	ENSG00000164253.13	ENSG00000164253	WDR41	0.02456128635466	0.655135300790657	0.905339003341392	0.365902396222618	0.649594024201444	Exon	DLPFC
e897405	ENSG00000167264.17	ENSG00000167264	DUS2	-0.0384850831894442	-1.28931578800929	-0.905322947088837	0.365910888049816	0.649605713219463	Exon	DLPFC
e1176975	ENSG00000126903.15	ENSG00000126903	SLC10A3	-0.0272586462913477	0.230235713983907	-0.905317575119606	0.365913729203253	0.649606953680446	Exon	DLPFC
e796885	ENSG00000100722.18	ENSG00000100722	ZC3H14	0.0250898969802113	1.31564009338334	0.905312794264027	0.365916257737229	0.649606953680446	Exon	DLPFC
e113221	ENSG00000118965.14	ENSG00000118965	WDR35	-0.0350967674766951	-0.62816809672512	-0.905310805162923	0.365917309750841	0.649606953680446	Exon	DLPFC
e1023762	ENSG00000183401.11	ENSG00000183401	CCDC159	-0.0447434195178785	-0.351290618850061	-0.905302673337987	0.365921610602976	0.649610419187288	Exon	DLPFC
e649033	ENSG00000167792.11	ENSG00000167792	NDUFV1	0.0347961016497167	1.3260599787488	0.905299292040807	0.365923398951242	0.649610419187288	Exon	DLPFC
e582798	ENSG00000122877.14	ENSG00000122877	EGR2	0.105413036568844	-0.409816808642164	0.90529629354985	0.365924984840122	0.649610419187288	Exon	DLPFC
e732029	ENSG00000136045.11	ENSG00000136045	PWP1	0.0231968596739819	0.970892204433846	0.905291445279563	0.365927549078389	0.649611584762029	Exon	DLPFC
e830777	ENSG00000171914.15	ENSG00000171914	TLN2	0.0518395865640435	-1.40957146274197	0.905284732454989	0.365931099493437	0.649614501022323	Exon	DLPFC
e789355	ENSG00000072110.13	ENSG00000072110	ACTN1	0.0467201724097729	0.833419377087213	0.905261784071578	0.365943237063744	0.649632661410213	Exon	DLPFC
e577929	ENSG00000165406.15	ENSG00000165406	MARCH8	-0.0451256377072529	-1.72175424877992	-0.905255305075248	0.365946663898658	0.649635358148462	Exon	DLPFC
e582795	ENSG00000122877.14	ENSG00000122877	EGR2	0.105415315297291	-0.409785323574391	0.905251047299245	0.365948915908947	0.649635969298834	Exon	DLPFC
e795662	ENSG00000021645.18	ENSG00000021645	NRXN3	0.0644397345693711	-2.5603114148665	0.905240418183874	0.365954537867112	0.64964256277492	Exon	DLPFC
e247716	ENSG00000163913.11	ENSG00000163913	IFT122	0.0329808883606162	-0.789001177626503	0.905232914786832	0.365958506601026	0.649646221393567	Exon	DLPFC
e494039	ENSG00000147548.16	ENSG00000147548	WHSC1L1	0.0230034108023187	0.424902491733121	0.905223077045866	0.365963710068548	0.649650044484607	Exon	DLPFC
e245585	ENSG00000272840.1	ENSG00000272840		0.0827784768711298	-3.06437000666391	0.905221577294978	0.365964503334515	0.649650044484607	Exon	DLPFC
e427025	ENSG00000182095.14	ENSG00000182095	TNRC18	-0.0465158193857546	-1.12732607434094	-0.905218022514383	0.36596638357539	0.649650044484607	Exon	DLPFC
e79605	ENSG00000272574.1	ENSG00000272574		0.0726239484578907	-2.72036226045258	0.905211135696033	0.365970026258318	0.64965312419728	Exon	DLPFC
e825389	ENSG00000104064.16	ENSG00000104064	GABPB1	-0.0340675846202607	-0.871098121918633	-0.905187959800107	0.365982284980041	0.649669260535813	Exon	DLPFC
e1038790	ENSG00000233836.7	ENSG00000233836		0.0648324139125842	-2.76387810240975	0.905184976788176	0.365983862841214	0.649669260535813	Exon	DLPFC
e844749	ENSG00000117899.10	ENSG00000117899	MESDC2	-0.0255242830947421	1.0265082621935	-0.905182191670659	0.365985336030182	0.649669260535813	Exon	DLPFC
e760937	ENSG00000134874.17	ENSG00000134874	DZIP1	0.0346319026419229	0.470199839426647	0.905178274123058	0.365987408224764	0.649669260535813	Exon	DLPFC
e941432	ENSG00000275066.4	ENSG00000275066	SYNRG	-0.0279557257307374	0.124747595515515	-0.905175915990785	0.365988655567056	0.649669260535813	Exon	DLPFC
e273658	ENSG00000186001.12	ENSG00000186001	LRCH3	-0.0299649466877931	-0.182608667191628	-0.905166682781094	0.365993539531166	0.649674543448223	Exon	DLPFC
e906417	ENSG00000103196.11	ENSG00000103196	CRISPLD2	-0.0908430430938587	-2.92629025149245	-0.90515986104525	0.36599714795731	0.649677562111966	Exon	DLPFC
e727834	ENSG00000120868.13	ENSG00000120868	APAF1	0.0413452767847547	-1.54541438500861	0.90515305362903	0.366000748831168	0.649680567338325	Exon	DLPFC
e1087962	ENSG00000126005.16	ENSG00000126005	MMP24-AS1	0.0674509117464326	-2.77332880609883	0.905147140211067	0.366003876830707	0.649682733148038	Exon	DLPFC
e1136971	ENSG00000100138.13	ENSG00000100138	SNU13	0.0403599263131705	-0.411679665832212	0.905142999981992	0.366006066882835	0.649683234020946	Exon	DLPFC
e678818	ENSG00000002016.17	ENSG00000002016	RAD52	-0.0443502162690786	-1.4265300450819	-0.905124949196459	0.366015615281676	0.649696796337615	Exon	DLPFC
e457908	ENSG00000085514.15	ENSG00000085514	PILRA	-0.0719333356413549	-2.48877772640283	-0.905117589670874	0.366019508325221	0.649700320014773	Exon	DLPFC
e305916	ENSG00000145390.11	ENSG00000145390	USP53	-0.061225594378092	-2.38454948043245	-0.905110209164477	0.366023412493257	0.649703863401543	Exon	DLPFC
e253846	ENSG00000175054.14	ENSG00000175054	ATR	0.0266596821073766	-0.174404233215155	0.905102726944567	0.366027370492725	0.649706828896555	Exon	DLPFC
e1069714	ENSG00000182986.12	ENSG00000182986	ZNF320	0.0255015221658583	3.12799428229993	0.905098112773492	0.366029811344092	0.649706828896555	Exon	DLPFC
e1079699	ENSG00000101236.16	ENSG00000101236	RNF24	0.0274384478004941	3.29723447710426	0.905096230568208	0.366030807015205	0.649706828896555	Exon	DLPFC
e927120	ENSG00000141040.14	ENSG00000141040	ZNF287	0.0530066906224437	-2.08233174599591	0.905090692250342	0.366033736749646	0.649708642559187	Exon	DLPFC
e326688	ENSG00000082068.8	ENSG00000082068	WDR70	0.0284708735978553	-0.569878855298093	0.905070105471843	0.366044627151548	0.649724586287031	Exon	DLPFC
e998439	ENSG00000215472.10	ENSG00000215472	RPL17-C18orf32	0.0327699494844261	1.83316731827605	0.905064091041816	0.366047808822206	0.649725528787311	Exon	DLPFC
e1169649	ENSG00000147255.18	ENSG00000147255	IGSF1	-0.0635048718032565	-1.72543206883866	-0.905061888182598	0.366048974152684	0.649725528787311	Exon	DLPFC
e1012310	ENSG00000167657.12	ENSG00000167657	DAPK3	0.0286861350866418	0.273670605984046	0.905056689028391	0.366051724556845	0.649727024010656	Exon	DLPFC
e378433	ENSG00000233822.4	ENSG00000233822	HIST1H2BN	0.0405143528819743	1.02949007332949	0.905053039465245	0.366053655219694	0.649727064218282	Exon	DLPFC
e1035602	ENSG00000105696.8	ENSG00000105696	TMEM59L	0.0463958843176203	3.02578614637236	0.905032782014016	0.366064371771316	0.649742698860576	Exon	DLPFC
e772977	ENSG00000092098.16	ENSG00000092098	RNF31	-0.0557492162294753	-2.35988799793651	-0.90502454041883	0.366068731777857	0.649747050905572	Exon	DLPFC
e606023	ENSG00000107938.17	ENSG00000107938	EDRF1	-0.0314678640811498	-0.703465951198481	-0.90501732430236	0.366072549307655	0.649750440050968	Exon	DLPFC
e372147	ENSG00000204628.11	ENSG00000204628	RACK1	-0.0225836195720981	3.28360491492816	-0.90501093326016	0.366075930370646	0.649753054470275	Exon	DLPFC
e520187	ENSG00000204839.8	ENSG00000204839	MROH6	-0.0681867710160222	-2.43626793967407	-0.905005439013317	0.366078837016235	0.649753534475482	Exon	DLPFC
e528727	ENSG00000232176.1	ENSG00000232176		0.0431687615865885	-0.999694005157964	0.904996827884635	0.366083392628635	0.649753534475482	Exon	DLPFC
e1169453	ENSG00000165675.16	ENSG00000165675	ENOX2	-0.0345161225134439	0.812663667443441	-0.904995328613771	0.366084185803195	0.649753534475482	Exon	DLPFC
e880270	ENSG00000174939.10	ENSG00000174939	ASPHD1	0.0712979229891631	-3.05827656778168	0.904994110654379	0.366084830153469	0.649753534475482	Exon	DLPFC
e613387	ENSG00000110619.16	ENSG00000110619	CARS	0.0274525731078146	1.18384607927458	0.904992388492381	0.366085741248733	0.649753534475482	Exon	DLPFC
e359178	ENSG00000113712.16	ENSG00000113712	CSNK1A1	0.0163864113832132	2.96285767522975	0.90497730064733	0.366093723406507	0.649760761309751	Exon	DLPFC
e404048	ENSG00000025039.14	ENSG00000025039	RRAGD	0.022707102287229	4.28154802940474	0.90497534798141	0.366094756463756	0.649760761309751	Exon	DLPFC
e14536	ENSG00000127483.17	ENSG00000127483	HP1BP3	-0.0204686908080291	1.85659289476418	-0.904971086064275	0.366097011235927	0.649760761309751	Exon	DLPFC
e482053	ENSG00000036448.9	ENSG00000036448	MYOM2	0.0477364151395552	0.900551385813414	0.904970265332593	0.366097445445969	0.649760761309751	Exon	DLPFC
e1045877	ENSG00000120784.15	ENSG00000120784	ZFP30	0.0426239797540344	-1.71797845937521	0.904957556730681	0.366104169003108	0.649769307867263	Exon	DLPFC
e17400	ENSG00000133226.16	ENSG00000133226	SRRM1	-0.0772526350413969	-3.07525209898005	-0.904951780633718	0.366107224905183	0.649771344938981	Exon	DLPFC
e276010	ENSG00000168924.14	ENSG00000168924	LETM1	0.0361494911010506	-0.711685868466732	0.904944245023514	0.366111211719426	0.649775034174554	Exon	DLPFC
e375121	ENSG00000095951.16	ENSG00000095951	HIVEP1	0.0309203721179416	0.753565980707982	0.904936725952841	0.366115189810323	0.649778707889538	Exon	DLPFC
e128646	ENSG00000115464.14	ENSG00000115464	USP34	0.0291639132543344	1.16113386411287	0.90493297714034	0.366117173192791	0.649778841389951	Exon	DLPFC
e303829	ENSG00000005059.15	ENSG00000005059	CCDC109B	-0.0675523256850638	-2.68214733466054	-0.904924906425546	0.366121443184923	0.649783033105692	Exon	DLPFC
e766626	ENSG00000129484.13	ENSG00000129484	PARP2	0.0263534164486815	0.433816459886909	0.904917152215757	0.366125545752395	0.649786927638257	Exon	DLPFC
e848981	ENSG00000157823.16	ENSG00000157823	AP3S2	-0.0132581528632516	4.42208305413724	-0.904912792378493	0.366127852450964	0.64978763490096	Exon	DLPFC
e788251	ENSG00000171723.15	ENSG00000171723	GPHN	-0.0455173015846512	-0.108739238383317	-0.904903774558326	0.36613262361961	0.649789663772967	Exon	DLPFC
e1010278	ENSG00000104897.9	ENSG00000104897	SF3A2	-0.0558686832288863	-2.04336430347114	-0.904899084640033	0.366135104987562	0.649789663772967	Exon	DLPFC
e649075	ENSG00000167792.11	ENSG00000167792	NDUFV1	0.0347751818240011	1.32613777241267	0.904898982044407	0.366135159269541	0.649789663772967	Exon	DLPFC
e220238	ENSG00000178537.9	ENSG00000178537	SLC25A20	-0.0560167484854538	-1.60867863575477	-0.904893317707308	0.366138156202719	0.649789663772967	Exon	DLPFC
e469439	ENSG00000064419.13	ENSG00000064419	TNPO3	0.0246204114675489	0.7636352035172	0.90489259873319	0.366138536604446	0.649789663772967	Exon	DLPFC
e1005776	ENSG00000266909.1	ENSG00000266909	SLC25A6P4	0.0840280155589363	-3.24614516451458	0.904885469610169	0.366142308562678	0.649792971396484	Exon	DLPFC
e582802	ENSG00000122877.14	ENSG00000122877	EGR2	0.10536266870022	-0.409846141977796	0.904869340401989	0.366150842479113	0.649801688054983	Exon	DLPFC
e356324	ENSG00000171720.9	ENSG00000171720	HDAC3	0.0452142969917477	-1.46258707826323	0.904868973432037	0.366151036643282	0.649801688054983	Exon	DLPFC
e273467	ENSG00000145016.14	ENSG00000145016	RUBCN	-0.0338489804654707	0.120508477759161	-0.904862984134836	0.366154205595532	0.64980392542578	Exon	DLPFC
e1053417	ENSG00000105737.9	ENSG00000105737	GRIK5	-0.054106871063021	-1.25034251852169	-0.904849423501562	0.366161380624282	0.649812276078596	Exon	DLPFC
e2553	ENSG00000197530.12	ENSG00000197530	MIB2	0.059232933070757	-1.65994593041863	0.904846877812133	0.366162727576718	0.649812276078596	Exon	DLPFC
e107200	ENSG00000153187.17	ENSG00000153187	HNRNPU	0.0412575702334141	1.41943030912423	0.904836781623707	0.366168069612259	0.64981598942684	Exon	DLPFC
e540139	ENSG00000165115.14	ENSG00000165115	KIF27	0.0528773326728776	-0.777501830150705	0.904835710136794	0.366168636553947	0.64981598942684	Exon	DLPFC
e650355	ENSG00000197345.12	ENSG00000197345	MRPL21	0.0437149251679345	0.0512593080370237	0.904827871454796	0.366172784148724	0.649819963389869	Exon	DLPFC
e485227	ENSG00000155975.9	ENSG00000155975	VPS37A	-0.0350752276930954	-1.08124500881708	-0.90480466675607	0.366185062365863	0.649832022055803	Exon	DLPFC
e179074	ENSG00000155755.18	ENSG00000155755	TMEM237	0.0354241118040388	-0.543229105625294	0.904800611171393	0.366187208308989	0.649832022055803	Exon	DLPFC
e300022	ENSG00000168785.7	ENSG00000168785	TSPAN5	-0.0427706170311107	-1.34749063361623	-0.904798092192173	0.366188541187638	0.649832022055803	Exon	DLPFC
e806072	ENSG00000203485.12	ENSG00000203485	INF2	-0.0413805233195521	2.40208309940972	-0.904795926368586	0.366189687201911	0.649832022055803	Exon	DLPFC
e230213	ENSG00000180376.16	ENSG00000180376	CCDC66	0.0433418899034205	-1.48035951724399	0.904793390348801	0.366191029103012	0.649832022055803	Exon	DLPFC
e230219	ENSG00000180376.16	ENSG00000180376	CCDC66	0.0433418899034205	-1.48035951724399	0.904793390348801	0.366191029103012	0.649832022055803	Exon	DLPFC
e585342	ENSG00000166224.16	ENSG00000166224	SGPL1	-0.0311305503782446	-0.460903563594451	-0.904786982478191	0.366194419756147	0.649834652550544	Exon	DLPFC
e42678	ENSG00000226891.7	ENSG00000226891	LINC01359	-0.0577982725117927	0.0328521961042182	-0.904776642533665	0.366199891063734	0.649840975248674	Exon	DLPFC
e102025	ENSG00000143774.16	ENSG00000143774	GUK1	0.022962243068109	2.39933826634214	0.90477051391956	0.366203134000165	0.649843343539645	Exon	DLPFC
e851362	ENSG00000140563.14	ENSG00000140563	MCTP2	-0.065545051180597	-2.64388698307081	-0.904753243359675	0.366212272758135	0.649854313136372	Exon	DLPFC
e701896	ENSG00000167548.14	ENSG00000167548	KMT2D	-0.0400458334423786	-0.0392438646493152	-0.904750801116954	0.366213565088228	0.649854313136372	Exon	DLPFC
e1152514	ENSG00000068438.14	ENSG00000068438	FTSJ1	0.0275579164312572	-0.173185816651694	0.9047455317915	0.366216353398975	0.649854313136372	Exon	DLPFC
e455674	ENSG00000106245.9	ENSG00000106245	BUD31	0.0455184586428072	-0.976360463408172	0.904743998505663	0.366217164753403	0.649854313136372	Exon	DLPFC
e181014	ENSG00000118257.16	ENSG00000118257	NRP2	-0.050335013473684	-1.84134752832588	-0.904740799463413	0.366218857564092	0.649854313136372	Exon	DLPFC
e598102	ENSG00000198728.10	ENSG00000198728	LDB1	0.0244790949434276	1.24995513840334	0.90473276992858	0.366223106508122	0.649856650836757	Exon	DLPFC
e939805	ENSG00000270765.5	ENSG00000270765	GAS2L2	0.0699905716294374	-2.83495176519932	0.904730103865283	0.366224517300752	0.649856650836757	Exon	DLPFC
e936183	ENSG00000126653.16	ENSG00000126653	NSRP1	-0.0340160964268472	1.26134660449068	-0.904725491829438	0.366226957845815	0.649856650836757	Exon	DLPFC
e55832	ENSG00000177301.13	ENSG00000177301	KCNA2	0.0739895416503603	-3.02541261543357	0.904723884277478	0.366227808514407	0.649856650836757	Exon	DLPFC
e1029827	ENSG00000105135.15	ENSG00000105135	ILVBL	-0.0308010869412527	-0.281497569467054	-0.904700489971729	0.366240188223949	0.649875231677905	Exon	DLPFC
e439977	ENSG00000214765.8	ENSG00000214765	SEPT7P2	0.0330790108206236	0.131418853768905	0.904687740520339	0.366246935040401	0.649881716692458	Exon	DLPFC
e375841	ENSG00000112183.14	ENSG00000112183	RBM24	0.0499087352080894	1.95079046674608	0.904686370928144	0.366247659812465	0.649881716692458	Exon	DLPFC
e1156533	ENSG00000102302.7	ENSG00000102302	FGD1	0.0667937375518883	-2.77824409677953	0.904677287701481	0.366252466571809	0.64988448251633	Exon	DLPFC
e681086	ENSG00000111203.11	ENSG00000111203	ITFG2	-0.0361863441417135	-0.43428550085019	-0.904671941775054	0.366255295604989	0.64988448251633	Exon	DLPFC
e502020	ENSG00000066777.8	ENSG00000066777	ARFGEF1	-0.0658886492707935	-2.45782369356106	-0.904669743670009	0.366256458833369	0.64988448251633	Exon	DLPFC
e24572	ENSG00000134686.17	ENSG00000134686	PHC2	-0.0491313421684057	-2.13571738532549	-0.904668999943001	0.366256852411244	0.64988448251633	Exon	DLPFC
e28668	ENSG00000131236.16	ENSG00000131236	CAP1	-0.0235480199929954	1.91996626476323	-0.904660466520574	0.366261368289163	0.649889109060588	Exon	DLPFC
e963929	ENSG00000213228.5	ENSG00000213228	RPL12P38	0.0679538311932081	-2.64397218629933	0.904653299430096	0.366265161132642	0.649892452621	Exon	DLPFC
e568739	ENSG00000151657.11	ENSG00000151657	KIN	-0.0385809834088093	-1.50251486587326	-0.904648356386429	0.366267777018927	0.649893707791757	Exon	DLPFC
e605554	ENSG00000107902.13	ENSG00000107902	LHPP	-0.0320082665592416	-0.385678032878623	-0.904644271291604	0.366269938882732	0.649894157350813	Exon	DLPFC
e837156	ENSG00000137817.16	ENSG00000137817	PARP6	0.0229458476255585	0.524669722753118	0.904639376306738	0.366272529357143	0.649895367410068	Exon	DLPFC
e704830	ENSG00000050426.15	ENSG00000050426	LETMD1	0.0218085409768594	1.944941798664	0.904632341511169	0.366276252260645	0.649898586770887	Exon	DLPFC
e719146	ENSG00000111554.14	ENSG00000111554	MDM1	-0.0368703130674699	-0.741035237785246	-0.904617253735644	0.366284236983745	0.649909263897761	Exon	DLPFC
e44428	ENSG00000132485.13	ENSG00000132485	ZRANB2	0.026171050627314	1.21311404588241	0.904613758253623	0.366286086871471	0.649909263897761	Exon	DLPFC
e285285	ENSG00000078140.13	ENSG00000078140	UBE2K	0.0255812691786696	1.91793740873099	0.904604182429325	0.366291154643101	0.649914869351796	Exon	DLPFC
e717001	ENSG00000257698.1	ENSG00000257698		0.0312215333501778	-0.267748742383579	0.9045960147127	0.366295477242772	0.649919152586596	Exon	DLPFC
e670376	ENSG00000095139.13	ENSG00000095139	ARCN1	-0.0296695051935271	0.0600734411508158	-0.904572533823691	0.366307904208768	0.649937815303065	Exon	DLPFC
e1134225	ENSG00000213923.10	ENSG00000213923	CSNK1E	-0.0176601792503112	3.30112546295049	-0.904558207849258	0.366315486180765	0.649947881427402	Exon	DLPFC
e1092714	ENSG00000101052.12	ENSG00000101052	IFT52	-0.0331010868741528	-0.189475613992723	-0.90455430151128	0.366317553613571	0.649948163136527	Exon	DLPFC
e45448	ENSG00000137955.15	ENSG00000137955	RABGGTB	-0.0252831517931398	0.809554172035577	-0.904536607559986	0.366326918244366	0.649958259858204	Exon	DLPFC
e1044366	ENSG00000105258.8	ENSG00000105258	POLR2I	-0.0292916972318997	1.22152800120209	-0.904534809699589	0.366327869781253	0.649958259858204	Exon	DLPFC
e718695	ENSG00000127311.9	ENSG00000127311	HELB	0.0708972366290694	-2.03583179304445	0.904530496995019	0.366330152332688	0.649958259858204	Exon	DLPFC
e589486	ENSG00000230417.11	ENSG00000230417	LINC00856	0.0748328420023235	-3.07779398289619	0.904522249521172	0.366334517433508	0.649958259858204	Exon	DLPFC
e1169437	ENSG00000165675.16	ENSG00000165675	ENOX2	-0.0344791377406476	0.81342901365295	-0.904519996726247	0.36633570976511	0.649958259858204	Exon	DLPFC
e649197	ENSG00000132744.7	ENSG00000132744	ACY3	0.139747475610566	-3.46635718176491	0.904518904625859	0.366336287779451	0.649958259858204	Exon	DLPFC
e337600	ENSG00000171530.13	ENSG00000171530	TBCA	-0.0709764963729917	-2.8967364826443	-0.904513719606401	0.366339032054752	0.649958259858204	Exon	DLPFC
e864703	ENSG00000168096.14	ENSG00000168096	ANKS3	0.0351940983769649	-0.785939507948249	0.904510856786644	0.366340547264911	0.649958259858204	Exon	DLPFC
e265252	ENSG00000161204.11	ENSG00000161204	ABCF3	0.0334777656191011	-0.494504763824813	0.904507170156695	0.366342498500469	0.649958259858204	Exon	DLPFC
e823888	ENSG00000104177.17	ENSG00000104177	MYEF2	0.0212122289790064	3.29930138379937	0.904504996202757	0.366343649119743	0.649958259858204	Exon	DLPFC
e1103896	ENSG00000228314.1	ENSG00000228314	CYP4F29P	0.158613714682926	-3.29394256081364	0.904503880165745	0.366344239811011	0.649958259858204	Exon	DLPFC
e1109889	ENSG00000157540.19	ENSG00000157540	DYRK1A	0.0213069279940209	3.1605523486124	0.904489147286632	0.366352037621799	0.649961413611172	Exon	DLPFC
e70931	ENSG00000251246.1	ENSG00000251246		0.0550435345157137	-0.948371693360253	0.904486804198102	0.36635327778009	0.649961413611172	Exon	DLPFC
e816810	ENSG00000104129.9	ENSG00000104129	DNAJC17	0.0341629590958379	-0.612472061745527	0.904485804597287	0.366353806853191	0.649961413611172	Exon	DLPFC
e155791	ENSG00000115919.14	ENSG00000115919	KYNU	-0.081782341604002	-2.63725499753871	-0.904481431192758	0.366356121633536	0.649961413611172	Exon	DLPFC
e698573	ENSG00000177119.15	ENSG00000177119	ANO6	-0.0487586746960499	-1.73696487652422	-0.904478608763131	0.366357615509956	0.649961413611172	Exon	DLPFC
e693710	ENSG00000211455.7	ENSG00000211455	STK38L	0.0307593045500753	0.15505748851585	0.90447552761133	0.366359246329117	0.649961413611172	Exon	DLPFC
e1078677	ENSG00000132635.16	ENSG00000132635	PCED1A	-0.0336204286132404	0.3393764808738	-0.904474057358268	0.366360024519208	0.649961413611172	Exon	DLPFC
e424787	ENSG00000164828.17	ENSG00000164828	SUN1	0.0308685865466195	0.131221193408008	0.904471672150684	0.366361286987687	0.649961413611172	Exon	DLPFC
e306627	ENSG00000123737.12	ENSG00000123737	EXOSC9	0.0396025626454232	-0.512261673776807	0.904457403921795	0.366368839087166	0.649971425514715	Exon	DLPFC
e888483	ENSG00000167005.13	ENSG00000167005	NUDT21	0.0239720260014301	1.45867140497895	0.904452658404028	0.366371350886693	0.649972495412968	Exon	DLPFC
e78254	ENSG00000143258.15	ENSG00000143258	USP21	-0.0439295331768607	-1.27065586702732	-0.904448622713914	0.366373486983384	0.649972898776237	Exon	DLPFC
e52792	ENSG00000240038.6	ENSG00000240038	AMY2B	0.0357131261627941	0.161148029343491	0.904434041162734	0.366381205084799	0.649979536264973	Exon	DLPFC
e654132	ENSG00000110237.3	ENSG00000110237	ARHGEF17	0.03880197417072	0.374957368798398	0.904423119664416	0.366386985965259	0.649979536264973	Exon	DLPFC
e350522	ENSG00000170606.13	ENSG00000170606	HSPA4	0.0318739299307244	2.06145355812613	0.904420673160888	0.366388280936844	0.649979536264973	Exon	DLPFC
e789285	ENSG00000072110.13	ENSG00000072110	ACTN1	0.0431896961368353	2.04892826137596	0.904414338811804	0.366391633817624	0.649979536264973	Exon	DLPFC
e460674	ENSG00000272949.1	ENSG00000272949		-0.113344745396602	-2.93666169062209	-0.904406225750853	0.366395928229501	0.649979536264973	Exon	DLPFC
e1161006	ENSG00000085224.21	ENSG00000085224	ATRX	0.0303724633076361	0.453552426687231	0.904403465918219	0.366397389073493	0.649979536264973	Exon	DLPFC
e887440	ENSG00000103494.12	ENSG00000103494	RPGRIP1L	0.0397677517046316	-0.470661937621015	0.90440189696384	0.366398219559385	0.649979536264973	Exon	DLPFC
e16231	ENSG00000125945.14	ENSG00000125945	ZNF436	0.0720294437105857	-2.57336704196487	0.904399948160824	0.366399251110084	0.649979536264973	Exon	DLPFC
e798675	ENSG00000165929.12	ENSG00000165929	TC2N	0.0587224327876117	-0.950196424389295	0.904394242231335	0.366402271413261	0.649979536264973	Exon	DLPFC
e975786	ENSG00000167881.14	ENSG00000167881	SRP68	-0.0257402984705171	0.792479285429679	-0.904390783518581	0.366404102211284	0.649979536264973	Exon	DLPFC
e721589	ENSG00000072657.8	ENSG00000072657	TRHDE	0.0404605458067823	0.970041528691657	0.904390373404439	0.366404319297098	0.649979536264973	Exon	DLPFC
e930325	ENSG00000141127.14	ENSG00000141127	PRPSAP2	-0.0301263273939807	-0.102835851230453	-0.904390005099588	0.36640451425206	0.649979536264973	Exon	DLPFC
e174744	ENSG00000198130.15	ENSG00000198130	HIBCH	-0.0470139963560887	-1.32596063012356	-0.904389968941936	0.366404533391408	0.649979536264973	Exon	DLPFC
e324188	ENSG00000133401.15	ENSG00000133401	PDZD2	-0.0433519788997607	0.203364275971754	-0.904386466182655	0.366406387511756	0.649979536264973	Exon	DLPFC
e927099	ENSG00000181350.11	ENSG00000181350	LRRC75A	0.0606519181165112	-2.29117144608594	0.904386351280745	0.36640644833304	0.649979536264973	Exon	DLPFC
e137528	ENSG00000115423.18	ENSG00000115423	DNAH6	0.0507876151847686	-1.73445854460526	0.904383857458552	0.366407768395062	0.649979536264973	Exon	DLPFC
e166517	ENSG00000198586.13	ENSG00000198586	TLK1	0.0276862492703712	4.45873833922962	0.904361760641121	0.366419465096647	0.649996412829067	Exon	DLPFC
e315838	ENSG00000174473.15	ENSG00000174473	GALNTL6	0.0564594456448289	-1.73612946637777	0.904358672689146	0.366421099687892	0.649996412829067	Exon	DLPFC
e771664	ENSG00000213983.11	ENSG00000213983	AP1G2	0.0497969412111399	-0.328315149351968	0.904350939449297	0.366425193258043	0.650000288382717	Exon	DLPFC
e780623	ENSG00000087299.11	ENSG00000087299	L2HGDH	0.0334642348938975	-0.947346074972585	0.904342515764911	0.366429652345785	0.650004812282908	Exon	DLPFC
e205149	ENSG00000163520.13	ENSG00000163520	FBLN2	0.0753849948195455	-2.79507478199272	0.904325999134857	0.36643839554297	0.650005982681107	Exon	DLPFC
e151443	ENSG00000155438.11	ENSG00000155438	NIFK	-0.0294512850425784	0.668575176933742	-0.904325584131894	0.366438615229463	0.650005982681107	Exon	DLPFC
e566661	ENSG00000107929.14	ENSG00000107929	LARP4B	0.0249374532132809	0.163478458862937	0.904325432832082	0.366438695321743	0.650005982681107	Exon	DLPFC
e628943	ENSG00000135365.15	ENSG00000135365	PHF21A	0.0520876128329488	-2.2520954967479	0.904323918160071	0.366439497131243	0.650005982681107	Exon	DLPFC
e62160	ENSG00000276975.2	ENSG00000276975	HYDIN2	-0.0539813469155513	-0.256631557115535	-0.90432323969534	0.366439856284909	0.650005982681107	Exon	DLPFC
e145776	ENSG00000115602.16	ENSG00000115602	IL1RL1	0.285665168937608	-3.45899267589302	0.904281211005898	0.366462105119452	0.650036280101804	Exon	DLPFC
e145804	ENSG00000115602.16	ENSG00000115602	IL1RL1	0.285665168937608	-3.45899267589302	0.904281211005898	0.366462105119452	0.650036280101804	Exon	DLPFC
e453672	ENSG00000164692.17	ENSG00000164692	COL1A2	-0.100650495324413	-3.06853100393829	-0.904280156865993	0.366462663163059	0.650036280101804	Exon	DLPFC
e521310	ENSG00000185189.16	ENSG00000185189	NRBP2	-0.0335769157462581	4.07908890328861	-0.904259146514753	0.366473785794082	0.650052253367206	Exon	DLPFC
e252808	ENSG00000158258.16	ENSG00000158258	CLSTN2	0.0527924305490517	1.48338006348398	0.904255934647099	0.366475486137395	0.650052253367206	Exon	DLPFC
e219448	ENSG00000114270.16	ENSG00000114270	COL7A1	-0.0760368782103224	-2.97597149253714	-0.904250692588528	0.366478261262117	0.650053789748478	Exon	DLPFC
e233994	ENSG00000144747.15	ENSG00000144747	TMF1	0.0250582671800752	3.22980580747286	0.904243720179955	0.366481952447565	0.650056951000424	Exon	DLPFC
e235392	ENSG00000185008.17	ENSG00000185008	ROBO2	0.0455518286143912	0.0992716999442393	0.904233890780899	0.366487156160189	0.650062795090111	Exon	DLPFC
e1146912	ENSG00000147010.17	ENSG00000147010	SH3KBP1	0.0249511293195588	1.81740690427843	0.904209089520854	0.366500286225514	0.650078252051803	Exon	DLPFC
e361747	ENSG00000164576.11	ENSG00000164576	SAP30L	0.026030839239643	0.0910673062490994	0.904208316379967	0.366500695539709	0.650078252051803	Exon	DLPFC
e985906	ENSG00000079101.16	ENSG00000079101	CLUL1	0.123456108022022	-2.80477100354482	0.904203954175798	0.366503004971618	0.650078252051803	Exon	DLPFC
e965680	ENSG00000136485.14	ENSG00000136485	DCAF7	-0.0238714269298166	0.560952130299278	-0.904203006807603	0.366503506527141	0.650078252051803	Exon	DLPFC
e265632	ENSG00000145194.17	ENSG00000145194	ECE2	0.0657618386020023	-2.55762343120941	0.904194158772798	0.366508190873114	0.6500783603697	Exon	DLPFC
e1105227	ENSG00000142192.20	ENSG00000142192	APP	0.0300570819554205	5.06762892828776	0.904190656664575	0.36651004497728	0.6500783603697	Exon	DLPFC
e308196	ENSG00000151470.12	ENSG00000151470	C4orf33	0.0527447297668291	-1.83963438207448	0.904189738822437	0.366510530906962	0.6500783603697	Exon	DLPFC
e482243	ENSG00000183117.18	ENSG00000183117	CSMD1	0.0425084626126691	1.05359429873788	0.904188467909745	0.366511203762114	0.6500783603697	Exon	DLPFC
e227775	ENSG00000163939.18	ENSG00000163939	PBRM1	-0.0424082278711225	-1.72530884102013	-0.904174628014439	0.366518531022726	0.650084996770988	Exon	DLPFC
e630726	ENSG00000134575.9	ENSG00000134575	ACP2	0.0363904827472023	-0.322284915297828	0.904174188989578	0.366518763457314	0.650084996770988	Exon	DLPFC
e479637	ENSG00000133627.17	ENSG00000133627	ACTR3B	0.0324110806480432	1.1727793827434	0.90416900555084	0.366521507751802	0.650086478195167	Exon	DLPFC
e39753	ENSG00000162402.13	ENSG00000162402	USP24	0.0275811620846867	0.485135761745864	0.904144143478878	0.366534670784631	0.650106438862276	Exon	DLPFC
e312944	ENSG00000164116.16	ENSG00000164116	GUCY1A3	0.0277880439024834	2.23603822830944	0.904139797184363	0.366536971927243	0.650107134164425	Exon	DLPFC
e918899	ENSG00000072778.19	ENSG00000072778	ACADVL	-0.0276082173479782	0.784141281414533	-0.904134125221318	0.366539974957744	0.650109074354069	Exon	DLPFC
e902137	ENSG00000140829.11	ENSG00000140829	DHX38	-0.0318910222034237	-0.611194603666711	-0.904123772464023	0.366545456282468	0.650115410096376	Exon	DLPFC
e613414	ENSG00000110619.16	ENSG00000110619	CARS	0.0274290590345392	1.18379721971662	0.904119337749924	0.366547804282128	0.65011618844749	Exon	DLPFC
e1070811	ENSG00000170906.15	ENSG00000170906	NDUFA3	0.0468601031883251	0.668112169317402	0.904115381067428	0.366549899191565	0.65011651790718	Exon	DLPFC
e754156	ENSG00000102780.16	ENSG00000102780	DGKH	0.0504506942918275	-1.49984512398606	0.904105233149355	0.366555272153631	0.650122211705262	Exon	DLPFC
e547262	ENSG00000165124.17	ENSG00000165124	SVEP1	-0.0712118663285796	-2.01665640360601	-0.904092929563641	0.366561786531273	0.650122211705262	Exon	DLPFC
e468758	ENSG00000165055.15	ENSG00000165055	METTL2B	0.0420264529495032	-1.06498173426837	0.904086601950401	0.366565136839916	0.650122211705262	Exon	DLPFC
e566608	ENSG00000107929.14	ENSG00000107929	LARP4B	-0.0289239291497391	-0.285129399141893	-0.904086071199661	0.366565417859669	0.650122211705262	Exon	DLPFC
e544190	ENSG00000081377.16	ENSG00000081377	CDC14B	-0.0440366533600831	-0.0638253844134054	-0.904081425555956	0.366567877622044	0.650122211705262	Exon	DLPFC
e91624	ENSG00000235449.2	ENSG00000235449		-0.0426410500249731	-1.75873001753956	-0.904081133309617	0.366568032360161	0.650122211705262	Exon	DLPFC
e719839	ENSG00000111605.16	ENSG00000111605	CPSF6	0.0183094001407259	1.90571849401717	0.904081040250133	0.366568081633153	0.650122211705262	Exon	DLPFC
e308802	ENSG00000273247.5	ENSG00000273247		-0.0367740730728085	0.150363474828119	-0.904080471368592	0.366568382843768	0.650122211705262	Exon	DLPFC
e238037	ENSG00000081154.11	ENSG00000081154	PCNP	0.0154067886102347	2.9520626705992	0.904072291087738	0.366572714144754	0.650123308156575	Exon	DLPFC
e412088	ENSG00000079819.17	ENSG00000079819	EPB41L2	-0.0197313704055446	2.58449511240963	-0.904072092260609	0.366572819420283	0.650123308156575	Exon	DLPFC
e960616	ENSG00000166260.10	ENSG00000166260	COX11	0.0269496168426131	3.45172505011549	0.904056809809123	0.366580911271	0.65013411977035	Exon	DLPFC
e940507	ENSG00000278259.4	ENSG00000278259	MYO19	0.0421927711467575	-1.45609586466783	0.904053367442367	0.366582733972928	0.65013411977035	Exon	DLPFC
e1039994	ENSG00000121289.17	ENSG00000121289	CEP89	-0.032638971660329	0.424749723465617	-0.904047828785573	0.366585666653302	0.650135934892543	Exon	DLPFC
e830956	ENSG00000171914.15	ENSG00000171914	TLN2	-0.0230320793385256	2.50992703336574	-0.904041471406317	0.366589032859653	0.650138518845717	Exon	DLPFC
e780796	ENSG00000012983.11	ENSG00000012983	MAP4K5	-0.0435125827251532	0.227751465462112	-0.904026430114982	0.36659699723906	0.650149257499977	Exon	DLPFC
e68680	ENSG00000143554.13	ENSG00000143554	SLC27A3	0.0666976746621982	-2.62938951444049	0.904014787075613	0.366603162314914	0.650156805045771	Exon	DLPFC
e1140038	ENSG00000075240.16	ENSG00000075240	GRAMD4	0.029857805396197	-0.133715386515329	0.904006658984689	0.366607466237934	0.650157790061608	Exon	DLPFC
e212273	ENSG00000136059.14	ENSG00000136059	VILL	0.0523884002016878	-2.27258011152093	0.90400349109808	0.366609143680998	0.650157790061608	Exon	DLPFC
e965660	ENSG00000136485.14	ENSG00000136485	DCAF7	-0.0238953961196861	0.561726392125593	-0.903999315301385	0.366611354834784	0.650157790061608	Exon	DLPFC
e965667	ENSG00000136485.14	ENSG00000136485	DCAF7	-0.0238953961196861	0.561726392125593	-0.903999315301385	0.366611354834784	0.650157790061608	Exon	DLPFC
e589354	ENSG00000148606.12	ENSG00000148606	POLR3A	0.0269279501447947	0.72295396072024	0.903990475432608	0.366616035719845	0.650162705278886	Exon	DLPFC
e1093014	ENSG00000132824.13	ENSG00000132824	SERINC3	0.0216993263317527	3.39604879992896	0.903977407245941	0.366622955651274	0.650169576957348	Exon	DLPFC
e621384	ENSG00000006071.12	ENSG00000006071	ABCC8	0.0455869329509511	-0.858704699746943	0.903975340926501	0.366624049826546	0.650169576957348	Exon	DLPFC
e481971	ENSG00000036448.9	ENSG00000036448	MYOM2	0.0476434458506693	0.901301818346582	0.903972340815074	0.366625638475036	0.650169576957348	Exon	DLPFC
e1100855	ENSG00000101199.12	ENSG00000101199	ARFGAP1	0.0277312001503807	0.0962694122088973	0.903967691972136	0.366628100184555	0.650170556571655	Exon	DLPFC
e310716	ENSG00000164168.7	ENSG00000164168	TMEM184C	-0.0307128878051219	0.120941691158135	-0.903961018554487	0.366631633988576	0.650173437395683	Exon	DLPFC
e14997	ENSG00000142794.18	ENSG00000142794	NBPF3	0.0463994384011291	-1.68907123174852	0.903953294992582	0.366635723906702	0.650176027981055	Exon	DLPFC
e1019236	ENSG00000142303.13	ENSG00000142303	ADAMTS10	0.0541228944026877	-1.76531841542029	0.903946641177242	0.366639247376474	0.650176027981055	Exon	DLPFC
e582524	ENSG00000151150.21	ENSG00000151150	ANK3	-0.0412016323086143	-0.757810136756638	-0.903945345025249	0.366639933744903	0.650176027981055	Exon	DLPFC
e795432	ENSG00000119705.9	ENSG00000119705	SLIRP	0.0846232658739471	-2.84336642139127	0.903943666315381	0.366640822695437	0.650176027981055	Exon	DLPFC
e831591	ENSG00000140455.16	ENSG00000140455	USP3	-0.0441931783893426	-0.754859059680795	-0.903940231740066	0.366642641457974	0.650176027981055	Exon	DLPFC
e733337	ENSG00000151148.13	ENSG00000151148	UBE3B	0.0249040980054357	0.616570091977384	0.903928296968932	0.366648961501501	0.65018384956496	Exon	DLPFC
e148366	ENSG00000153107.11	ENSG00000153107	ANAPC1	0.0365422117760137	-0.592129666192601	0.90392132274545	0.366652654724636	0.650187012913474	Exon	DLPFC
e948412	ENSG00000126581.12	ENSG00000126581	BECN1	0.0235692397970404	0.78509656788193	0.903916720973618	0.366655091620901	0.650187509323151	Exon	DLPFC
e990273	ENSG00000085415.15	ENSG00000085415	SEH1L	-0.0424045214649045	-0.678310999915753	-0.903910729395317	0.366658264512835	0.650187509323151	Exon	DLPFC
e901342	ENSG00000040199.18	ENSG00000040199	PHLPP2	-0.0790871993253055	-3.00693421003765	-0.903909977387463	0.36665866274629	0.650187509323151	Exon	DLPFC
e1120638	ENSG00000226287.8	ENSG00000226287	TMEM191A	0.0601671985631233	-2.08088248725813	0.903904993221512	0.366661302169226	0.650188803916398	Exon	DLPFC
e1010899	ENSG00000065717.14	ENSG00000065717	TLE2	0.0499829896980278	-1.90644756736826	0.903887247194547	0.366670699880391	0.65020208269093	Exon	DLPFC
e8538	ENSG00000054523.17	ENSG00000054523	KIF1B	-0.0237804078589066	3.06291525304731	-0.903880025989402	0.366674524035877	0.650205478021407	Exon	DLPFC
e894094	ENSG00000172831.11	ENSG00000172831	CES2	0.0300962729412074	0.851171691798973	0.903852354053414	0.366689178578064	0.65022807819614	Exon	DLPFC
e510577	ENSG00000104517.12	ENSG00000104517	UBR5	0.0217038299053033	1.2291593418762	0.903835337268698	0.366698190532581	0.650235246749283	Exon	DLPFC
e299294	ENSG00000163104.17	ENSG00000163104	SMARCAD1	0.0240310797706731	0.341663688896468	0.903831190017618	0.366700386904951	0.650235246749283	Exon	DLPFC
e242186	ENSG00000113845.9	ENSG00000113845	TIMMDC1	-0.0246440588892202	2.05311797125164	-0.903829190697636	0.366701445742066	0.650235246749283	Exon	DLPFC
e218047	ENSG00000114650.18	ENSG00000114650	SCAP	0.0269545688863489	0.555859104903044	0.903820085838618	0.3667062676871	0.650235246749283	Exon	DLPFC
e583136	ENSG00000096717.11	ENSG00000096717	SIRT1	-0.0353543224259247	-0.897236648748899	-0.903818249751807	0.366707240085845	0.650235246749283	Exon	DLPFC
e628711	ENSG00000121680.15	ENSG00000121680	PEX16	0.0275800909466039	0.111612465210024	0.90381522861659	0.366708840094366	0.650235246749283	Exon	DLPFC
e1084371	ENSG00000154930.14	ENSG00000154930	ACSS1	-0.0497488913215638	-0.246490079165061	-0.903814087763567	0.366709444297046	0.650235246749283	Exon	DLPFC
e554279	ENSG00000136877.14	ENSG00000136877	FPGS	-0.0451167681992308	-1.293219632619	-0.903814059476032	0.366709459278303	0.650235246749283	Exon	DLPFC
e920486	ENSG00000161956.12	ENSG00000161956	SENP3	0.0413429434065744	-1.17394574880095	0.903812270505003	0.366710406729489	0.650235246749283	Exon	DLPFC
e963808	ENSG00000170832.12	ENSG00000170832	USP32	-0.016987816811865	2.49605303364477	-0.903807052965588	0.36671316998249	0.650236760575369	Exon	DLPFC
e915143	ENSG00000132382.14	ENSG00000132382	MYBBP1A	0.0431346027627155	-0.549829539404797	0.903791167704095	0.366721583031594	0.650248292258753	Exon	DLPFC
e105613	ENSG00000116984.12	ENSG00000116984	MTR	-0.0226019439822869	3.52424100180795	-0.903784580371942	0.366725071807148	0.650251092446685	Exon	DLPFC
e375350	ENSG00000145979.17	ENSG00000145979	TBC1D7	0.0408118624217567	-1.13535182776237	0.90376382494334	0.366736064410135	0.650267197794967	Exon	DLPFC
e882979	ENSG00000103507.13	ENSG00000103507	BCKDK	0.0405628420217269	-1.20202026270459	0.9037553242229	0.366740566667482	0.650271794871184	Exon	DLPFC
e410021	ENSG00000146350.13	ENSG00000146350	TBC1D32	-0.0377334750405228	-0.869542687712908	-0.903744498330487	0.366746300461445	0.650275138634136	Exon	DLPFC
e437445	ENSG00000002746.14	ENSG00000002746	HECW1	0.0518667633994585	1.6060636243723	0.903740250532863	0.366748550267876	0.650275138634136	Exon	DLPFC
e1043312	ENSG00000205155.7	ENSG00000205155	PSENEN	-0.0254022080390784	1.37247691917332	-0.903737977518486	0.366749754152309	0.650275138634136	Exon	DLPFC
e677748	ENSG00000151500.14	ENSG00000151500	THYN1	0.0383972215430491	-0.853387398961328	0.903737341598342	0.366750090962923	0.650275138634136	Exon	DLPFC
e750179	ENSG00000122034.13	ENSG00000122034	GTF3A	0.0230109201528294	1.38951719640531	0.90373341881013	0.366752168644287	0.650275436618491	Exon	DLPFC
e599033	ENSG00000156374.14	ENSG00000156374	PCGF6	-0.0496882316324158	-1.42813449452463	-0.903720873830141	0.36675881306753	0.650281969534136	Exon	DLPFC
e227677	ENSG00000168268.10	ENSG00000168268	NT5DC2	0.0457413306739708	-1.48747412134907	0.903715885879954	0.366761454946185	0.650281969534136	Exon	DLPFC
e526574	ENSG00000274527.5	ENSG00000274527		-0.0234935651534237	1.21329961453861	-0.903714524841069	0.366762175825457	0.650281969534136	Exon	DLPFC
e918906	ENSG00000072778.19	ENSG00000072778	ACADVL	-0.0266100390967238	1.38139214339386	-0.903712040372687	0.366763491735599	0.650281969534136	Exon	DLPFC
e687520	ENSG00000213443.2	ENSG00000213443		-0.0574337826440249	-1.38860818553053	-0.903678724601844	0.366781137872944	0.65030987064106	Exon	DLPFC
e799874	ENSG00000011114.14	ENSG00000011114	BTBD7	0.02346616292729	0.915064036539664	0.903656922177268	0.366792686102367	0.650322270971257	Exon	DLPFC
e1034743	ENSG00000105649.9	ENSG00000105649	RAB3A	0.056844196449251	3.90173751758186	0.903656646853481	0.366792831936331	0.650322270971257	Exon	DLPFC
e545115	ENSG00000095383.19	ENSG00000095383	TBC1D2	-0.0918438052126853	-2.53819382203865	-0.903654703955491	0.366793861054817	0.650322270971257	Exon	DLPFC
e485098	ENSG00000104219.12	ENSG00000104219	ZDHHC2	-0.0540647471325645	-1.36987481066035	-0.903646872350232	0.366798009335067	0.650322981534663	Exon	DLPFC
e594120	ENSG00000059573.8	ENSG00000059573	ALDH18A1	0.030900492463631	-0.392440893855932	0.90364351778057	0.366799786207749	0.650322981534663	Exon	DLPFC
e734439	ENSG00000111229.15	ENSG00000111229	ARPC3	0.0203022688359311	3.47195294423605	0.903639896241619	0.366801704496702	0.650322981534663	Exon	DLPFC
e477379	ENSG00000214022.11	ENSG00000214022	REPIN1	0.0287786993154776	0.338590522289903	0.903639301812501	0.366802019359803	0.650322981534663	Exon	DLPFC
e603294	ENSG00000198873.11	ENSG00000198873	GRK5	0.0461243516482207	-0.998350703121191	0.903630208016656	0.366806836272721	0.650322981534663	Exon	DLPFC
e443014	ENSG00000152926.14	ENSG00000152926	ZNF117	-0.038741571663143	-0.7331164080492	-0.903629526238355	0.36680719740698	0.650322981534663	Exon	DLPFC
e1029948	ENSG00000074181.8	ENSG00000074181	NOTCH3	-0.0530313479785715	0.142817131284134	-0.903628709277903	0.366807630146781	0.650322981534663	Exon	DLPFC
e868895	ENSG00000183426.16	ENSG00000183426	NPIPA1	-0.087572347395143	-2.85138710960479	-0.903624161475594	0.366810039100406	0.650323214475329	Exon	DLPFC
e326524	ENSG00000197603.13	ENSG00000197603	C5orf42	0.0304937110191325	-0.697785533419542	0.903620731844597	0.366811855769481	0.650323214475329	Exon	DLPFC
e15927	ENSG00000173372.16	ENSG00000173372	C1QA	-0.116969735698212	-1.26114055770753	-0.903617645100342	0.366813490816912	0.650323214475329	Exon	DLPFC
e1144713	ENSG00000101911.12	ENSG00000101911	PRPS2	0.0394598569580536	-0.362355395365103	0.903598945260424	0.366823396213603	0.650337389855126	Exon	DLPFC
e1107379	ENSG00000159131.16	ENSG00000159131	GART	-0.0467501702691354	-0.771207143388872	-0.903574114701636	0.366836549340888	0.650357322925186	Exon	DLPFC
e210326	ENSG00000170266.15	ENSG00000170266	GLB1	0.0580087408537471	-2.3504323530626	0.903567374684723	0.366840119682024	0.650360266742545	Exon	DLPFC
e1078670	ENSG00000132635.16	ENSG00000132635	PCED1A	-0.0542192405937199	-1.85061758576614	-0.903553777413055	0.366847322534079	0.65036965046955	Exon	DLPFC
e649110	ENSG00000167792.11	ENSG00000167792	NDUFV1	0.0219415133936071	2.31729333092893	0.903543637306222	0.366852694087636	0.650370125742592	Exon	DLPFC
e124766	ENSG00000180398.11	ENSG00000180398	MCFD2	0.0262259139138481	1.83879555696563	0.903541299579751	0.366853932466479	0.650370125742592	Exon	DLPFC
e270742	ENSG00000185112.5	ENSG00000185112	FAM43A	0.0433485578489498	0.244846206375061	0.903539926498865	0.366854659838647	0.650370125742592	Exon	DLPFC
e527176	ENSG00000107186.16	ENSG00000107186	MPDZ	-0.0202659880118155	1.28057549843269	-0.903538849792512	0.366855230210799	0.650370125742592	Exon	DLPFC
e42600	ENSG00000158966.13	ENSG00000158966	CACHD1	0.0544808993627565	-1.99436338163188	0.903530824194599	0.366859481691606	0.650374276936495	Exon	DLPFC
e829187	ENSG00000157450.15	ENSG00000157450	RNF111	0.02660017703416	3.10833834779901	0.903522174860276	0.366864063625116	0.65037499229943	Exon	DLPFC
e1046727	ENSG00000099341.11	ENSG00000099341	PSMD8	-0.0256994570009949	2.59411664266196	-0.903513128268544	0.366868856041713	0.65037499229943	Exon	DLPFC
e548223	ENSG00000119321.8	ENSG00000119321	FKBP15	-0.0314741985560379	-0.18068839143837	-0.903512375528855	0.36686925480605	0.65037499229943	Exon	DLPFC
e534453	ENSG00000165275.9	ENSG00000165275	TRMT10B	-0.033701655102265	-0.261136022900855	-0.903510136722127	0.366870440816967	0.65037499229943	Exon	DLPFC
e968047	ENSG00000154240.16	ENSG00000154240	CEP112	0.0328281703656257	-0.231136784516378	0.90350970568411	0.36687066916022	0.65037499229943	Exon	DLPFC
e1024842	ENSG00000132010.15	ENSG00000132010	ZNF20	-0.0640260619524763	-2.98693325134241	-0.903508430509984	0.366871344686787	0.65037499229943	Exon	DLPFC
e671962	ENSG00000160703.15	ENSG00000160703	NLRX1	-0.0317005762009321	-0.642003998742471	-0.903504346062729	0.366873508437811	0.650375442291302	Exon	DLPFC
e298025	ENSG00000198189.10	ENSG00000198189	HSD17B11	-0.0322442655559134	2.06070385301509	-0.903494299602329	0.366878830621316	0.650380519731787	Exon	DLPFC
e925938	ENSG00000221926.11	ENSG00000221926	TRIM16	-0.058069855534906	-2.39005887458636	-0.903490270989134	0.366880964821248	0.650380519731787	Exon	DLPFC
e716511	ENSG00000135439.11	ENSG00000135439	AGAP2	0.0528324049192181	1.7176577540236	0.903488123680289	0.366882102383719	0.650380519731787	Exon	DLPFC
e990290	ENSG00000101639.18	ENSG00000101639	CEP192	-0.0272268429306486	0.823915543995053	-0.903476996084073	0.366887997395902	0.650387584145373	Exon	DLPFC
e1016382	ENSG00000125733.17	ENSG00000125733	TRIP10	0.0821590874461347	-3.10049511866408	0.903469328531114	0.366892059432411	0.65039064125603	Exon	DLPFC
e859382	ENSG00000103197.16	ENSG00000103197	TSC2	-0.0277833798522175	0.134311724838523	-0.903466530313268	0.366893541850188	0.65039064125603	Exon	DLPFC
e794588	ENSG00000258301.3	ENSG00000258301		0.0442968274083951	-1.74743583445232	0.903457281974402	0.366898441388875	0.650395272909882	Exon	DLPFC
e989861	ENSG00000141391.13	ENSG00000141391	PRELID3A	0.0267197647295301	0.119822448085752	0.903454387968502	0.366899974569253	0.650395272909882	Exon	DLPFC
e1012311	ENSG00000167657.12	ENSG00000167657	DAPK3	0.0449024282344249	-1.44291781304902	0.903439009614022	0.366908121748931	0.650398556854271	Exon	DLPFC
e203262	ENSG00000163704.11	ENSG00000163704	PRRT3	0.0371748851815505	1.59285042172029	0.903431703237984	0.366911992577163	0.650398556854271	Exon	DLPFC
e212752	ENSG00000172939.8	ENSG00000172939	OXSR1	0.0628613998203166	-2.92159020008171	0.903426133917024	0.366914943152131	0.650398556854271	Exon	DLPFC
e364251	ENSG00000145934.16	ENSG00000145934	TENM2	0.0595674923535668	-0.180411745042392	0.903422411283988	0.366916915377122	0.650398556854271	Exon	DLPFC
e297548	ENSG00000163629.12	ENSG00000163629	PTPN13	-0.0367071447384764	-0.347485580688177	-0.903420439601246	0.366917959963562	0.650398556854271	Exon	DLPFC
e933060	ENSG00000087095.12	ENSG00000087095	NLK	-0.0258769419224604	1.79966367907713	-0.903420306213632	0.366918030631637	0.650398556854271	Exon	DLPFC
e17558	ENSG00000117616.17	ENSG00000117616	RSRP1	0.0330777897340768	1.7312724523653	0.903418103376078	0.366919197684939	0.650398556854271	Exon	DLPFC
e526385	ENSG00000137033.11	ENSG00000137033	IL33	0.0750981867701953	-1.20597313901051	0.903417341962311	0.366919601079025	0.650398556854271	Exon	DLPFC
e662013	ENSG00000166037.10	ENSG00000166037	CEP57	0.0315248261830031	-0.288395089779209	0.903416069654576	0.36692027514339	0.650398556854271	Exon	DLPFC
e514088	ENSG00000156787.16	ENSG00000156787	TBC1D31	-0.029713526884831	-0.312117965445791	-0.903414839409849	0.366920926923652	0.650398556854271	Exon	DLPFC
e339134	ENSG00000186468.12	ENSG00000186468	RPS23	-0.0255016863904791	5.06212593941437	-0.903407855964287	0.366924626747576	0.65040172948469	Exon	DLPFC
e1059366	ENSG00000090372.14	ENSG00000090372	STRN4	0.0582199098445294	-2.46192400801782	0.903401678044135	0.366927899824244	0.650404145644143	Exon	DLPFC
e370110	ENSG00000176783.14	ENSG00000176783	RUFY1	0.0277804348935546	0.0263279226400242	0.903395695077191	0.366931069631665	0.650406378727772	Exon	DLPFC
e68432	ENSG00000143621.16	ENSG00000143621	ILF2	0.0189140660006939	3.16703468234035	0.903386708039301	0.366935831043918	0.650409056254791	Exon	DLPFC
e13823	ENSG00000173436.13	ENSG00000173436	MINOS1	0.0483343720530509	-1.98234277974303	0.903384159939463	0.366937181056813	0.650409056254791	Exon	DLPFC
e597475	ENSG00000107819.13	ENSG00000107819	SFXN3	0.0298854143694393	-0.456352170807803	0.90337650194443	0.366941238370257	0.650409056254791	Exon	DLPFC
e929330	ENSG00000177302.14	ENSG00000177302	TOP3A	-0.0342034802200058	-1.13193213883286	-0.903374532907803	0.366942281598087	0.650409056254791	Exon	DLPFC
e979801	ENSG00000171298.12	ENSG00000171298	GAA	-0.0384786648576597	-0.670403042853187	-0.903374281523834	0.366942414785561	0.650409056254791	Exon	DLPFC
e603496	ENSG00000198825.12	ENSG00000198825	INPP5F	0.0505960055287954	1.24304849154536	0.903371213547426	0.366944040253741	0.650409056254791	Exon	DLPFC
e531283	ENSG00000164972.12	ENSG00000164972	C9orf24	0.0533889127322829	-1.1625879971058	0.90334967582064	0.366955451449327	0.650425897032712	Exon	DLPFC
e531711	ENSG00000213930.11	ENSG00000213930	GALT	-0.0504282506849802	-0.486553554227091	-0.903340700507334	0.366960206847558	0.650430940343808	Exon	DLPFC
e430797	ENSG00000173452.13	ENSG00000173452	TMEM196	0.0649744125799825	-2.08833308946698	0.903330587578074	0.366965565036082	0.650434854260316	Exon	DLPFC
e896792	ENSG00000102898.11	ENSG00000102898	NUTF2	0.0193571539136356	2.81392623798642	0.903329322771712	0.366966235178788	0.650434854260316	Exon	DLPFC
e228862	ENSG00000163933.9	ENSG00000163933	RFT1	-0.0440174732066976	-2.04331686283778	-0.90332518229368	0.366968428967508	0.650435357106144	Exon	DLPFC
e167324	ENSG00000091409.14	ENSG00000091409	ITGA6	-0.0521418930085823	-0.904127398374895	-0.903300658323093	0.366981422903599	0.650455002632031	Exon	DLPFC
e572031	ENSG00000078114.18	ENSG00000078114	NEBL	-0.0208344926729292	2.25012191800309	-0.903295223137768	0.366984302755647	0.650456721372086	Exon	DLPFC
e1075030	ENSG00000018869.16	ENSG00000018869	ZNF582	-0.0523983209253141	-2.361985103923	-0.903282545323739	0.366991020194948	0.650465241942209	Exon	DLPFC
e459788	ENSG00000106397.11	ENSG00000106397	PLOD3	-0.0782511864448843	-2.47514232450606	-0.903277836247882	0.366993515355368	0.65046549539402	Exon	DLPFC
e1107254	ENSG00000142166.12	ENSG00000142166	IFNAR1	-0.0347741140138689	-0.498902495429173	-0.903275065358821	0.36699498354919	0.65046549539402	Exon	DLPFC
e481995	ENSG00000036448.9	ENSG00000036448	MYOM2	0.0476070279879508	0.901258136947606	0.903266369638898	0.366999591120312	0.650470276253912	Exon	DLPFC
e1075928	ENSG00000213762.11	ENSG00000213762	ZNF134	0.0253260899479802	0.197209892580039	0.903250438266473	0.367008032715607	0.650479578659782	Exon	DLPFC
e441456	ENSG00000106070.17	ENSG00000106070	GRB10	-0.0366405632957906	-0.569310237350221	-0.903249254362298	0.367008660038661	0.650479578659782	Exon	DLPFC
e507072	ENSG00000205133.11	ENSG00000205133	TRIQK	-0.0280607016824444	0.246609302365091	-0.903219681025265	0.367024330474101	0.650502572479558	Exon	DLPFC
e372262	ENSG00000233937.6	ENSG00000233937		-0.0603442728814959	-2.63483877300575	-0.903217560707367	0.367025454012528	0.650502572479558	Exon	DLPFC
e993954	ENSG00000153339.13	ENSG00000153339	TRAPPC8	0.023046106585653	0.509647952387914	0.903198064495665	0.367035784990251	0.650517496927061	Exon	DLPFC
e794818	ENSG00000009830.11	ENSG00000009830	POMT2	-0.0407427379708998	-1.03076419256243	-0.903190695443292	0.367039689873988	0.650521031962389	Exon	DLPFC
e1091472	ENSG00000101452.14	ENSG00000101452	DHX35	-0.0468491364234209	-1.24509509085956	-0.903178953391253	0.367045912077559	0.650528674030222	Exon	DLPFC
e268794	ENSG00000073849.14	ENSG00000073849	ST6GAL1	0.0591523605566945	-2.74227935554162	0.90317328385004	0.367048916434632	0.650530612943085	Exon	DLPFC
e755841	ENSG00000139687.13	ENSG00000139687	RB1	0.0334692915415844	-0.286452345037562	0.903165028957292	0.367053290827642	0.650534979974463	Exon	DLPFC
e222810	ENSG00000164068.15	ENSG00000164068	RNF123	0.0372166287848593	-0.592977972083018	0.903159243176959	0.367056356819942	0.650537028070947	Exon	DLPFC
e62162	ENSG00000276975.2	ENSG00000276975	HYDIN2	-0.0578248745210891	-1.02569868943966	-0.903124718167435	0.367074652595994	0.650566067877793	Exon	DLPFC
e798739	ENSG00000140092.14	ENSG00000140092	FBLN5	-0.0534928477528822	-1.96004023211496	-0.903117317615767	0.367078574431284	0.650568196840919	Exon	DLPFC
e115079	ENSG00000138101.18	ENSG00000138101	DTNB	0.035310707184085	-1.05433545052502	0.903115241214903	0.367079674800204	0.650568196840919	Exon	DLPFC
e311850	ENSG00000109670.13	ENSG00000109670	FBXW7	0.0634155591472114	-1.00832461778956	0.903099427201854	0.367088055353989	0.650579663567237	Exon	DLPFC
e789446	ENSG00000072110.13	ENSG00000072110	ACTN1	0.0465945268369985	0.586115782510604	0.90309031314528	0.367092885355159	0.650583593755354	Exon	DLPFC
e779483	ENSG00000198718.12	ENSG00000198718	FAM179B	0.0200527981612903	1.84366580685898	0.903087628492361	0.367094308096587	0.650583593755354	Exon	DLPFC
e649016	ENSG00000167792.11	ENSG00000167792	NDUFV1	0.0221692798666757	2.30170297085432	0.903082604337199	0.367096970674878	0.650583593755354	Exon	DLPFC
e1009925	ENSG00000099840.13	ENSG00000099840	IZUMO4	-0.0512073853258867	-1.45652590704333	-0.903080822342949	0.367097915055304	0.650583593755354	Exon	DLPFC
e793301	ENSG00000119596.17	ENSG00000119596	YLPM1	0.024810310778846	1.51918722615968	0.903073627166275	0.367101728205416	0.650586965634868	Exon	DLPFC
e271425	ENSG00000242086.8	ENSG00000242086	LINC00969	-0.0780989628515	-1.86168138568262	-0.90306430024147	0.367106671131968	0.650592008591975	Exon	DLPFC
e507343	ENSG00000164953.15	ENSG00000164953	TMEM67	0.0582341466814658	-1.63919164233139	0.903050305938221	0.367114087675292	0.650592008591975	Exon	DLPFC
e314984	ENSG00000181381.13	ENSG00000181381	DDX60L	-0.0765602736261106	-2.2102531667396	-0.903047331436503	0.367115664080317	0.650592008591975	Exon	DLPFC
e1120011	ENSG00000099901.16	ENSG00000099901	RANBP1	0.0643405481682049	-2.06128750385437	0.903046475735654	0.367116117579284	0.650592008591975	Exon	DLPFC
e1120017	ENSG00000099901.16	ENSG00000099901	RANBP1	0.0643405481682049	-2.06128750385437	0.903046475735654	0.367116117579284	0.650592008591975	Exon	DLPFC
e88579	ENSG00000000971.15	ENSG00000000971	CFH	-0.0787256220689204	-0.985022553978229	-0.903046463161128	0.367116124243454	0.650592008591975	Exon	DLPFC
e704850	ENSG00000110925.6	ENSG00000110925	CSRNP2	0.0266913567753771	0.398536536534349	0.903043022687855	0.367117947607448	0.650592008591975	Exon	DLPFC
e1069937	ENSG00000170949.17	ENSG00000170949	ZNF160	-0.0413018845693801	-0.612131784655958	-0.903033200041	0.367123153393538	0.650597848249257	Exon	DLPFC
e1084887	ENSG00000204556.4	ENSG00000204556		0.131693969352725	-3.28741130484871	0.903026937683244	0.367126472329082	0.65060034407813	Exon	DLPFC
e856565	ENSG00000103227.18	ENSG00000103227	LMF1	-0.0758144282463381	-3.22281407480747	-0.903014339055133	0.367133149429394	0.650608790995825	Exon	DLPFC
e425979	ENSG00000106009.15	ENSG00000106009	BRAT1	-0.0343966599086578	0.008525450294996	-0.903003783040167	0.367138744031239	0.650611210803159	Exon	DLPFC
e67057	ENSG00000143416.20	ENSG00000143416	SELENBP1	-0.0506214779885591	-1.39062225426052	-0.903003031268813	0.367139142465961	0.650611210803159	Exon	DLPFC
e248062	ENSG00000163913.11	ENSG00000163913	IFT122	0.0428541690225864	-1.66372282734883	0.903000309959616	0.367140584747273	0.650611210803159	Exon	DLPFC
e214505	ENSG00000182606.14	ENSG00000182606	TRAK1	0.0240049870256663	1.01371460993867	0.902997342798747	0.367142157332876	0.650611210803159	Exon	DLPFC
e777870	ENSG00000174373.16	ENSG00000174373	RALGAPA1	0.0195388417696261	2.43263311370028	0.902987808209324	0.367147210662778	0.650616779982167	Exon	DLPFC
e59979	ENSG00000274642.1	ENSG00000274642		0.0746335205195531	-0.686943810043546	0.902980203187751	0.367151241353432	0.650620536906978	Exon	DLPFC
e276386	ENSG00000185049.13	ENSG00000185049	NELFA	-0.0475335283507751	-0.983305247702494	-0.902972694729686	0.367155220892224	0.65062059965337	Exon	DLPFC
e982498	ENSG00000141522.11	ENSG00000141522	ARHGDIA	-0.0340981986300794	1.74607387457221	-0.902970850840006	0.36715619817164	0.65062059965337	Exon	DLPFC
e303490	ENSG00000164089.8	ENSG00000164089	ETNPPL	-0.0889966567061984	-0.544353970648019	-0.902969098612017	0.367157126870978	0.65062059965337	Exon	DLPFC
e116133	ENSG00000084764.10	ENSG00000084764	MAPRE3	0.0363654271713181	1.05219440732303	0.90296438585136	0.36715962469119	0.65062059965337	Exon	DLPFC
e284238	ENSG00000154274.14	ENSG00000154274	C4orf19	0.0551294142217657	-0.165668153877539	0.902962111870312	0.367160829932484	0.65062059965337	Exon	DLPFC
e33258	ENSG00000126088.13	ENSG00000126088	UROD	0.0288037283812786	1.32578709856546	0.902948001859666	0.367168308487928	0.650630466134633	Exon	DLPFC
e720421	ENSG00000111596.11	ENSG00000111596	CNOT2	-0.041216901563257	-1.02710124422171	-0.902940149538593	0.367172470398401	0.650632039773978	Exon	DLPFC
e695919	ENSG00000139132.14	ENSG00000139132	FGD4	-0.0392647117415581	-0.84673107274924	-0.90293590821042	0.367174718412002	0.650632039773978	Exon	DLPFC
e116766	ENSG00000084774.13	ENSG00000084774	CAD	-0.0407705964481173	-1.37299970442428	-0.902933002003198	0.367176258781949	0.650632039773978	Exon	DLPFC
e267041	ENSG00000156931.15	ENSG00000156931	VPS8	0.0233694057351515	1.05301751232499	0.902931906922517	0.367176839205949	0.650632039773978	Exon	DLPFC
e151995	ENSG00000236682.1	ENSG00000236682		0.0509627693848093	-1.66414479775724	0.902923734429187	0.36718117087868	0.650636329737441	Exon	DLPFC
e1050571	ENSG00000105223.19	ENSG00000105223	PLD3	0.0368667474799568	3.35178701223793	0.902909445544764	0.36718874450358	0.650646364288749	Exon	DLPFC
e498408	ENSG00000168300.13	ENSG00000168300	PCMTD1	-0.0329298452114047	-0.276595650715458	-0.902892772976465	0.367197581690627	0.650658637714491	Exon	DLPFC
e156382	ENSG00000169554.17	ENSG00000169554	ZEB2	-0.0601173827749408	-1.34243396502051	-0.902886687435954	0.367200807325192	0.650660967629768	Exon	DLPFC
e405199	ENSG00000123552.17	ENSG00000123552	USP45	0.0295590829845859	0.340530575968768	0.902876775300118	0.367206061280686	0.650663662334077	Exon	DLPFC
e349674	ENSG00000233006.6	ENSG00000233006		-0.0449723190332319	-1.56122938957943	-0.902875731057593	0.367206614787114	0.650663662334077	Exon	DLPFC
e297935	ENSG00000172493.20	ENSG00000172493	AFF1	-0.0395212260264248	-0.732664928713182	-0.902873003842895	0.367208060364555	0.650663662334077	Exon	DLPFC
e196642	ENSG00000063660.8	ENSG00000063660	GPC1	0.0381348584234511	2.16644132936185	0.90284635068175	0.367222188229083	0.650679035481554	Exon	DLPFC
e114202	ENSG00000198399.14	ENSG00000198399	ITSN2	0.0367864543878442	-0.682774946154753	0.902845537336654	0.367222619358877	0.650679035481554	Exon	DLPFC
e32943	ENSG00000142937.11	ENSG00000142937	RPS8	-0.0217404231008594	4.26185583270444	-0.902845132910305	0.36722283373325	0.650679035481554	Exon	DLPFC
e512955	ENSG00000104447.11	ENSG00000104447	TRPS1	0.0433741766909831	-0.529676872136391	0.902842216636387	0.367224379565588	0.650679035481554	Exon	DLPFC
e442412	ENSG00000164776.9	ENSG00000164776	PHKG1	0.0582384452309312	-1.6795311864836	0.902820542974744	0.367235868273474	0.650694397487283	Exon	DLPFC
e316272	ENSG00000164118.12	ENSG00000164118	CEP44	-0.0622812593312874	-2.46113073280702	-0.902817218179733	0.367237630690483	0.650694397487283	Exon	DLPFC
e415207	ENSG00000197442.9	ENSG00000197442	MAP3K5	0.0228907026184638	1.95254189028323	0.90281471198265	0.367238959186221	0.650694397487283	Exon	DLPFC
e363000	ENSG00000164330.16	ENSG00000164330	EBF1	-0.0815579251402306	-3.0335777593953	-0.902811441467348	0.367240692839573	0.650694397487283	Exon	DLPFC
e262034	ENSG00000177565.16	ENSG00000177565	TBL1XR1	0.0177572744519934	2.38995814031717	0.902799846899406	0.367246838995354	0.650701901761462	Exon	DLPFC
e643872	ENSG00000133884.9	ENSG00000133884	DPF2	-0.0317562032368293	-0.173338818780493	-0.902791626750675	0.367251196446794	0.650706236679732	Exon	DLPFC
e319851	ENSG00000249915.7	ENSG00000249915	PDCD6	0.0202874767594182	2.88311107076615	0.902785208301333	0.367254598850709	0.650708879381012	Exon	DLPFC
e519676	ENSG00000160932.10	ENSG00000160932	LY6E	0.0354298026843917	1.38927133279981	0.902780289837225	0.36725720612956	0.650710113243984	Exon	DLPFC
e661124	ENSG00000166012.15	ENSG00000166012	TAF1D	0.0311467362221143	0.699627367102645	0.902773249848492	0.367260938049212	0.650710632255874	Exon	DLPFC
e345037	ENSG00000047188.15	ENSG00000047188	YTHDC2	-0.0268068651086075	0.408242584561962	-0.902772303502169	0.367261439712115	0.650710632255874	Exon	DLPFC
e314553	ENSG00000038295.7	ENSG00000038295	TLL1	0.0500070237732697	-1.5439089393429	0.902768922969941	0.367263231752598	0.650710632255874	Exon	DLPFC
e53643	ENSG00000134186.11	ENSG00000134186	PRPF38B	-0.0313837047118904	0.250858270970803	-0.902759984017244	0.367267970371596	0.650715642335952	Exon	DLPFC
e928201	ENSG00000175662.17	ENSG00000175662	TOM1L2	-0.0451794777291631	-0.285445221193487	-0.90274724094659	0.36727472565379	0.650721816331518	Exon	DLPFC
e1119884	ENSG00000099899.14	ENSG00000099899	TRMT2A	-0.037367836017578	-1.09480460568549	-0.902743835833489	0.367276530765624	0.650721816331518	Exon	DLPFC
e131859	ENSG00000179818.13	ENSG00000179818	PCBP1-AS1	-0.0347519566655304	-1.09609822761402	-0.902742596410729	0.367277187807348	0.650721816331518	Exon	DLPFC
e296420	ENSG00000251022.6	ENSG00000251022	THAP9-AS1	0.0392324594305004	3.05040689316749	0.902730346577283	0.367283681718052	0.65072680654043	Exon	DLPFC
e845711	ENSG00000259315.1	ENSG00000259315	ACTG1P17	-0.074773432936355	-2.48555774945496	-0.902722242449211	0.367287977937099	0.65072680654043	Exon	DLPFC
e85717	ENSG00000198216.10	ENSG00000198216	CACNA1E	0.0525110526239508	-0.0636615671235027	0.902722046195638	0.367288081976854	0.65072680654043	Exon	DLPFC
e1040517	ENSG00000105220.14	ENSG00000105220	GPI	0.0330393019772564	2.40197258618633	0.902720931955775	0.367288672668321	0.65072680654043	Exon	DLPFC
e499022	ENSG00000120992.17	ENSG00000120992	LYPLA1	0.0347072992626209	-0.636323981754244	0.902719259879428	0.367289559086502	0.65072680654043	Exon	DLPFC
e61616	ENSG00000265241.6	ENSG00000265241	RBM8A	-0.0171926029202161	4.72187465514467	-0.902714762170005	0.367291943464777	0.650727645315845	Exon	DLPFC
e807491	ENSG00000185347.17	ENSG00000185347	C14orf80	0.0563397013553539	-2.2526948008644	0.902696952461863	0.367301385050476	0.650740987204799	Exon	DLPFC
e962897	ENSG00000167447.12	ENSG00000167447	SMG8	0.0480030349911087	-1.62279796773098	0.902692647662195	0.367303667206958	0.650741644794213	Exon	DLPFC
e233618	ENSG00000144741.17	ENSG00000144741	SLC25A26	-0.0635631873559162	-2.68513904256671	-0.902686795639087	0.367306769626293	0.650743755606004	Exon	DLPFC
e1009727	ENSG00000133275.15	ENSG00000133275	CSNK1G2	0.032036824257073	0.876282664747596	0.902681772185492	0.367309432796929	0.65074508819928	Exon	DLPFC
e167490	ENSG00000152256.13	ENSG00000152256	PDK1	0.0337676717080022	2.97213764714648	0.902657241266689	0.367322437972213	0.65076474313339	Exon	DLPFC
e875853	ENSG00000090905.18	ENSG00000090905	TNRC6A	-0.0306891915035221	0.270588691538304	-0.902642927404303	0.367330026662884	0.650768118441455	Exon	DLPFC
e747079	ENSG00000247077.6	ENSG00000247077	PGAM5	0.0348309265713209	-0.0360640299971171	0.902632995646444	0.367335292178323	0.650768118441455	Exon	DLPFC
e491664	ENSG00000012232.8	ENSG00000012232	EXTL3	0.0343123327705486	-0.328813368157157	0.902622856278493	0.367340667811027	0.650768118441455	Exon	DLPFC
e198683	ENSG00000006607.13	ENSG00000006607	FARP2	-0.0614603973074296	-2.30659165205294	-0.902621619723799	0.367341323403962	0.650768118441455	Exon	DLPFC
e151304	ENSG00000074054.17	ENSG00000074054	CLASP1	0.050676146370377	-1.4544010927988	0.90262153055447	0.367341370679524	0.650768118441455	Exon	DLPFC
e1159892	ENSG00000204131.8	ENSG00000204131	NHSL2	-0.0519750481417726	-2.16327904435479	-0.902618912890548	0.36734275850742	0.650768118441455	Exon	DLPFC
e426158	ENSG00000106012.17	ENSG00000106012	IQCE	0.0405426864599789	-0.416983671302453	0.902613894168907	0.367345419332539	0.650768118441455	Exon	DLPFC
e902531	ENSG00000214331.8	ENSG00000214331		0.0458737134428757	-1.13543322548332	0.902607344957699	0.367348891610532	0.650768118441455	Exon	DLPFC
e448466	ENSG00000186088.15	ENSG00000186088	GSAP	0.0498467473457678	-1.21362337708162	0.902602886441912	0.367351255449887	0.650768118441455	Exon	DLPFC
e984477	ENSG00000178927.17	ENSG00000178927	C17orf62	0.0736054266229845	-3.0766990320344	0.902599578711244	0.367353009166085	0.650768118441455	Exon	DLPFC
e984483	ENSG00000178927.17	ENSG00000178927	C17orf62	0.0736054266229845	-3.0766990320344	0.902599578711244	0.367353009166085	0.650768118441455	Exon	DLPFC
e984507	ENSG00000178927.17	ENSG00000178927	C17orf62	0.0736054266229845	-3.0766990320344	0.902599578711244	0.367353009166085	0.650768118441455	Exon	DLPFC
e984581	ENSG00000178927.17	ENSG00000178927	C17orf62	0.0736054266229845	-3.0766990320344	0.902599578711244	0.367353009166085	0.650768118441455	Exon	DLPFC
e984670	ENSG00000178927.17	ENSG00000178927	C17orf62	0.0736054266229845	-3.0766990320344	0.902599578711244	0.367353009166085	0.650768118441455	Exon	DLPFC
e984672	ENSG00000178927.17	ENSG00000178927	C17orf62	0.0736054266229845	-3.0766990320344	0.902599578711244	0.367353009166085	0.650768118441455	Exon	DLPFC
e71821	ENSG00000160767.20	ENSG00000160767	FAM189B	0.043876471460935	-1.00824940779298	0.902585278061642	0.367360591246596	0.650778164623947	Exon	DLPFC
e938180	ENSG00000010244.17	ENSG00000010244	ZNF207	-0.0188871860106331	2.70793927753819	-0.902580552243188	0.367363096856119	0.650778296270509	Exon	DLPFC
e603490	ENSG00000198825.12	ENSG00000198825	INPP5F	-0.0690141483999094	-3.11477253721921	-0.902576334333052	0.36736533318377	0.650778296270509	Exon	DLPFC
e441379	ENSG00000106070.17	ENSG00000106070	GRB10	-0.036664533394406	-0.535844434599142	-0.902574324394872	0.367366398852033	0.650778296270509	Exon	DLPFC
e878766	ENSG00000178188.14	ENSG00000178188	SH2B1	0.0207840708234703	2.80402583454953	0.902569440038972	0.36736898854326	0.650778978640185	Exon	DLPFC
e469594	ENSG00000128602.9	ENSG00000128602	SMO	-0.0811312510736603	-3.02819103567837	-0.902566388930516	0.367370606250339	0.650778978640185	Exon	DLPFC
e157206	ENSG00000204406.12	ENSG00000204406	MBD5	0.0282163067713876	0.0157419605567288	0.902551952392327	0.367378260607683	0.650784327604594	Exon	DLPFC
e1066109	ENSG00000105053.10	ENSG00000105053	VRK3	0.0387978967804592	-0.907890239905194	0.902549357301205	0.367379636554416	0.650784327604594	Exon	DLPFC
e984013	ENSG00000176155.18	ENSG00000176155	CCDC57	0.0627982947385045	-1.91333911401315	0.902545813455854	0.367381515546603	0.650784327604594	Exon	DLPFC
e639399	ENSG00000255717.6	ENSG00000255717	SNHG1	-0.0557884659687283	-1.70910496656017	-0.902543254749392	0.367382872209275	0.650784327604594	Exon	DLPFC
e248061	ENSG00000163913.11	ENSG00000163913	IFT122	0.0420742466278277	-1.2494087531399	0.90254267167563	0.367383181363741	0.650784327604594	Exon	DLPFC
e97830	ENSG00000136636.12	ENSG00000136636	KCTD3	-0.0350315699408632	0.302981831521178	-0.902533354971869	0.367388121242084	0.65078969274268	Exon	DLPFC
e567425	ENSG00000196139.13	ENSG00000196139	AKR1C3	-0.0623224821188503	-1.31402810682994	-0.902523161489513	0.367393526051295	0.65079564269089	Exon	DLPFC
e424033	ENSG00000130023.15	ENSG00000130023	ERMARD	-0.0402303580477974	-0.734731772502447	-0.902514908313677	0.367397902103633	0.65079564269089	Exon	DLPFC
e150428	ENSG00000186132.14	ENSG00000186132	C2orf76	-0.0356878312368044	-0.325297744336073	-0.902512561507551	0.36739914644833	0.65079564269089	Exon	DLPFC
e358789	ENSG00000169247.11	ENSG00000169247	SH3TC2	-0.11503623137295	-3.10433218387016	-0.902504825413409	0.367403248368568	0.65079564269089	Exon	DLPFC
e18588	ENSG00000158062.20	ENSG00000158062	UBXN11	0.0311546424638741	0.600698868962919	0.902502216581891	0.367404631659488	0.65079564269089	Exon	DLPFC
e683627	ENSG00000111653.19	ENSG00000111653	ING4	0.0339079741691397	-0.719443738913839	0.902501789367055	0.367404858183589	0.65079564269089	Exon	DLPFC
e683634	ENSG00000111653.19	ENSG00000111653	ING4	0.0339079741691397	-0.719443738913839	0.902501789367055	0.367404858183589	0.65079564269089	Exon	DLPFC
e478190	ENSG00000164889.13	ENSG00000164889	SLC4A2	-0.0702474043139828	-2.44191992240015	-0.902489777547457	0.367411227302084	0.650803539191181	Exon	DLPFC
e957219	ENSG00000005882.11	ENSG00000005882	PDK2	-0.0232438234306924	2.94486171434083	-0.902484519074181	0.367414015564118	0.650805092792982	Exon	DLPFC
e686937	ENSG00000111752.10	ENSG00000111752	PHC1	0.056713980905445	-2.01678988995224	0.902476395131893	0.367418323243461	0.650808694094854	Exon	DLPFC
e80612	ENSG00000143194.12	ENSG00000143194	MAEL	0.089300508637164	-3.04244908433157	0.902470743608726	0.367421319953697	0.650808694094854	Exon	DLPFC
e969103	ENSG00000141337.12	ENSG00000141337	ARSG	0.0496129940059529	-0.850115467086697	0.902469871763123	0.367421782249659	0.650808694094854	Exon	DLPFC
e244841	ENSG00000160145.15	ENSG00000160145	KALRN	0.0448221995415268	0.496228437614444	0.902458984354712	0.367427555326503	0.650815534567737	Exon	DLPFC
e1078791	ENSG00000215305.9	ENSG00000215305	VPS16	0.022258270165854	0.284586586624496	0.902444095478227	0.367435450284156	0.650826133386021	Exon	DLPFC
e574780	ENSG00000107968.9	ENSG00000107968	MAP3K8	-0.0765214696860747	-3.10301026910799	-0.902437418435602	0.36743899087918	0.650829019397162	Exon	DLPFC
e469960	ENSG00000091732.15	ENSG00000091732	ZC3HC1	0.0613838932018508	-2.43933498019249	0.902422137450323	0.367447093915184	0.650837955884286	Exon	DLPFC
e637628	ENSG00000149503.12	ENSG00000149503	INCENP	0.0455520644051933	-1.39907329921969	0.902420695198346	0.367447858702776	0.650837955884286	Exon	DLPFC
e169480	ENSG00000079156.16	ENSG00000079156	OSBPL6	0.0351227900271036	0.43370713260908	0.902407584451849	0.367454811026137	0.650841877879806	Exon	DLPFC
e777473	ENSG00000151327.12	ENSG00000151327	FAM177A1	-0.0335647291221	1.21085986625515	-0.902405783220786	0.367455766183427	0.650841877879806	Exon	DLPFC
e247260	ENSG00000187695.7	ENSG00000187695		0.057674089796223	-1.64015899104167	0.902403844960851	0.36745679400616	0.650841877879806	Exon	DLPFC
e684555	ENSG00000010626.14	ENSG00000010626	LRRC23	0.0532400861842591	-2.31959608015645	0.902402102304867	0.367457718105337	0.650841877879806	Exon	DLPFC
e234906	ENSG00000163605.14	ENSG00000163605	PPP4R2	-0.033988357449378	0.719549144490611	-0.90238696186473	0.367465746870074	0.6508527131182	Exon	DLPFC
e709037	ENSG00000123415.15	ENSG00000123415	SMUG1	0.0358851928172012	-0.813430049435902	0.902359768339942	0.367480167493479	0.650874869399531	Exon	DLPFC
e824301	ENSG00000166147.13	ENSG00000166147	FBN1	-0.0512411440071338	-0.951647547228917	-0.90235392518253	0.367483266143978	0.650876972261232	Exon	DLPFC
e360016	ENSG00000070814.17	ENSG00000070814	TCOF1	0.0424838717402672	-1.56925413791876	0.902342947074496	0.3674890879242	0.650882041153036	Exon	DLPFC
e113563	ENSG00000118960.12	ENSG00000118960	HS1BP3	-0.0364389839480975	-0.723579846173509	-0.902341319906636	0.367489950829496	0.650882041153036	Exon	DLPFC
e436895	ENSG00000006715.15	ENSG00000006715	VPS41	-0.0702486247160784	-3.11165457757306	-0.90233156550098	0.367495123726378	0.650887817739495	Exon	DLPFC
e1063651	ENSG00000104872.10	ENSG00000104872	PIH1D1	0.0349611454557813	0.414933282808977	0.902321607971303	0.367500404389738	0.650893785135126	Exon	DLPFC
e777791	ENSG00000100902.10	ENSG00000100902	PSMA6	0.0250664813413987	1.35629878521886	0.902301765073226	0.367510927589544	0.650909037673821	Exon	DLPFC
e126057	ENSG00000179915.22	ENSG00000179915	NRXN1	0.0309197243320271	1.79257122814799	0.90229500915583	0.367514510469522	0.6509119979203	Exon	DLPFC
e107604	ENSG00000143653.9	ENSG00000143653	SCCPDH	-0.0301158668194173	0.847954114608834	-0.90229106417201	0.36751660263125	0.650912317910037	Exon	DLPFC
e880489	ENSG00000169592.14	ENSG00000169592	INO80E	0.0280832706844299	-0.381377030070541	0.9022780644087	0.367523496909284	0.650920373403986	Exon	DLPFC
e648636	ENSG00000172725.13	ENSG00000172725	CORO1B	-0.0402368009530379	-0.933903889966118	-0.902270011019369	0.367527767974184	0.650920373403986	Exon	DLPFC
e447309	ENSG00000223705.9	ENSG00000223705	NSUN5P1	0.0695277865192501	-3.10257241194922	0.902268177301452	0.367528740479408	0.650920373403986	Exon	DLPFC
e508652	ENSG00000147649.9	ENSG00000147649	MTDH	-0.0248077593983471	2.6898273521475	-0.902268030076039	0.367528818559907	0.650920373403986	Exon	DLPFC
e887732	ENSG00000140718.19	ENSG00000140718	FTO	-0.0485216546148382	-2.26059091563943	-0.9022595176386	0.367533333119944	0.650920373403986	Exon	DLPFC
e446383	ENSG00000006704.10	ENSG00000006704	GTF2IRD1	-0.0469093365687435	-1.79126902448589	-0.902257053922715	0.367534639754907	0.650920373403986	Exon	DLPFC
e264187	ENSG00000078070.12	ENSG00000078070	MCCC1	-0.0474198046598889	-1.31328871974418	-0.902255028051564	0.367535714180517	0.650920373403986	Exon	DLPFC
e567639	ENSG00000196372.12	ENSG00000196372	ASB13	0.0446207557999253	-1.37587520702792	0.902253653796222	0.367536443021242	0.650920373403986	Exon	DLPFC
e891253	ENSG00000140859.15	ENSG00000140859	KIFC3	0.0739316013973321	-2.98351132114153	0.902238892270156	0.367544271900925	0.650930853217948	Exon	DLPFC
e226660	ENSG00000023330.14	ENSG00000023330	ALAS1	0.0387528513378705	-0.418885141343351	0.902223096845012	0.36755264923183	0.650938292763731	Exon	DLPFC
e226671	ENSG00000023330.14	ENSG00000023330	ALAS1	0.0387528513378705	-0.418885141343351	0.902223096845012	0.36755264923183	0.650938292763731	Exon	DLPFC
e374206	ENSG00000124786.9	ENSG00000124786	SLC35B3	-0.0438816430183028	-0.956641712001902	-0.902220159142319	0.367554207297879	0.650938292763731	Exon	DLPFC
e749612	ENSG00000253771.5	ENSG00000253771	TPTE2P1	0.0551874143120544	-0.431534610605565	0.902188608622054	0.36757094097204	0.650964542570444	Exon	DLPFC
e406827	ENSG00000183137.14	ENSG00000183137	CEP57L1	0.0425187392375614	-1.65528155664047	0.902176022708524	0.367577616385621	0.650972979115617	Exon	DLPFC
e61371	ENSG00000186141.8	ENSG00000186141	POLR3C	0.0360283936251495	-0.870095976086891	0.902168407041677	0.367581655678382	0.650974070104488	Exon	DLPFC
e631607	ENSG00000165916.8	ENSG00000165916	PSMC3	0.0219399919634561	1.45783639928818	0.902167652720179	0.367582055766377	0.650974070104488	Exon	DLPFC
e525929	ENSG00000120158.11	ENSG00000120158	RCL1	-0.0382273591051687	-1.3809146586215	-0.902163399249952	0.367584311788807	0.650974679932783	Exon	DLPFC
e598646	ENSG00000107882.11	ENSG00000107882	SUFU	-0.0540191808888941	-2.31798291752694	-0.902159716983046	0.367586264854433	0.650974753235149	Exon	DLPFC
e260412	ENSG00000085274.15	ENSG00000085274	MYNN	-0.0208012964018034	1.64318717409325	-0.902149714777736	0.367591570033148	0.650976755727796	Exon	DLPFC
e608334	ENSG00000177963.13	ENSG00000177963	RIC8A	-0.0290576785019723	0.153114058542227	-0.902148404795422	0.367592264852496	0.650976755727796	Exon	DLPFC
e136924	ENSG00000005436.13	ENSG00000005436	GCFC2	0.0485235602238971	-1.67560282755534	0.902146772473394	0.367593130643142	0.650976755727796	Exon	DLPFC
e227708	ENSG00000163939.18	ENSG00000163939	PBRM1	-0.0227993646978962	0.415123872383297	-0.902138584309083	0.367597473700064	0.650978281458348	Exon	DLPFC
e608530	ENSG00000185627.17	ENSG00000185627	PSMD13	0.020006991889704	1.56747996806536	0.902137939786109	0.367597815560708	0.650978281458348	Exon	DLPFC
e618082	ENSG00000166471.10	ENSG00000166471	TMEM41B	-0.026622432821609	1.64326824110911	-0.902117021589201	0.367608910863962	0.650993295740374	Exon	DLPFC
e88346	ENSG00000134371.10	ENSG00000134371	CDC73	-0.0275016530444287	0.630850339475647	-0.902114746979837	0.367610117361106	0.650993295740374	Exon	DLPFC
e704687	ENSG00000050426.15	ENSG00000050426	LETMD1	0.0270322442487449	0.179261022001231	0.90210290601924	0.367616398077427	0.651000838372152	Exon	DLPFC
e860997	ENSG00000140992.18	ENSG00000140992	PDPK1	-0.114937316249409	-2.230572967699	-0.902099508673649	0.367618200119623	0.651000838372152	Exon	DLPFC
e611433	ENSG00000078902.15	ENSG00000078902	TOLLIP	0.0464973418627911	0.805309006057414	0.902090561177401	0.367622946135352	0.651000947234456	Exon	DLPFC
e810637	ENSG00000128731.15	ENSG00000128731	HERC2	-0.030661776619764	-0.0430587661392528	-0.902086154013551	0.367625283839045	0.651000947234456	Exon	DLPFC
e613203	ENSG00000205531.12	ENSG00000205531	NAP1L4	-0.0600528650018069	-2.31226553783752	-0.902085545396363	0.367625606670216	0.651000947234456	Exon	DLPFC
e253956	ENSG00000120756.12	ENSG00000120756	PLS1	0.0627389379517912	-1.92316138738946	0.902083833537578	0.367626514699049	0.651000947234456	Exon	DLPFC
e411914	ENSG00000198945.7	ENSG00000198945	L3MBTL3	0.0368729582927595	-0.213958518898762	0.90208137206893	0.367627820349221	0.651000947234456	Exon	DLPFC
e4457	ENSG00000157873.17	ENSG00000157873	TNFRSF14	0.0667722680903614	-2.27068887765138	0.90205051357021	0.367644189036259	0.651026547663865	Exon	DLPFC
e1065156	ENSG00000104973.15	ENSG00000104973	MED25	0.0555198585791644	-2.1175627042169	0.902042710628761	0.367648328127279	0.651030491697234	Exon	DLPFC
e8820	ENSG00000120948.15	ENSG00000120948	TARDBP	0.0195507304901564	2.09652637320099	0.902037456632109	0.367651115140181	0.651032041446398	Exon	DLPFC
e249136	ENSG00000114670.13	ENSG00000114670	NEK11	0.0312359642013551	-0.178657850892897	0.902030736770972	0.367654679748635	0.651032607672498	Exon	DLPFC
e692895	ENSG00000118307.18	ENSG00000118307	CASC1	0.0536531793890794	-2.20678792243567	0.902029645569844	0.36765525858775	0.651032607672498	Exon	DLPFC
e31970	ENSG00000132768.13	ENSG00000132768	DPH2	-0.0443207962743029	-1.78427068811324	-0.90202033137163	0.367660199425357	0.651037971293098	Exon	DLPFC
e1074424	ENSG00000063244.12	ENSG00000063244	U2AF2	-0.0258507827362395	0.672642270205426	-0.902013452323713	0.367663848532476	0.651041047525142	Exon	DLPFC
e220886	ENSG00000172053.16	ENSG00000172053	QARS	-0.0349811241743164	-0.326235537244911	-0.901998822055479	0.367671609480617	0.651051404733039	Exon	DLPFC
e608607	ENSG00000142102.15	ENSG00000142102	ATHL1	-0.0833656391000808	-2.94789295687503	-0.901982243145689	0.367680404252459	0.651059091172847	Exon	DLPFC
e52832	ENSG00000240038.6	ENSG00000240038	AMY2B	0.0379115411752116	0.750130426371929	0.901980668087729	0.367681239795269	0.651059091172847	Exon	DLPFC
e1070807	ENSG00000170906.15	ENSG00000170906	NDUFA3	0.0467422595595423	0.672627746299374	0.901973500327897	0.367685042191097	0.651059091172847	Exon	DLPFC
e283480	ENSG00000091490.10	ENSG00000091490	SEL1L3	0.0583028161130604	-1.9771276160254	0.901970338897763	0.367686719293158	0.651059091172847	Exon	DLPFC
e416840	ENSG00000152818.18	ENSG00000152818	UTRN	0.0298689833403491	-0.277898290802171	0.90196513535174	0.367689479724457	0.651059091172847	Exon	DLPFC
e857415	ENSG00000059145.18	ENSG00000059145	UNKL	-0.06676260887526	-2.96727207113521	-0.901961398845405	0.367691461913258	0.651059091172847	Exon	DLPFC
e623347	ENSG00000166833.19	ENSG00000166833	NAV2	0.0324224666420652	0.296155989368144	0.901956459890128	0.367694082002528	0.651059091172847	Exon	DLPFC
e282700	ENSG00000152990.13	ENSG00000152990	ADGRA3	-0.0458085748473532	0.551033846168135	-0.90195616106293	0.367694240529128	0.651059091172847	Exon	DLPFC
e94207	ENSG00000266028.7	ENSG00000266028	SRGAP2	-0.0257765937944211	0.329943104480095	-0.901949165265686	0.367697951783011	0.651059091172847	Exon	DLPFC
e403754	ENSG00000135336.14	ENSG00000135336	ORC3	0.0272779827408731	1.1301406491056	0.901947494752453	0.367698837989793	0.651059091172847	Exon	DLPFC
e359295	ENSG00000155846.16	ENSG00000155846	PPARGC1B	0.0689188940402598	-2.94623914739331	0.901946074821794	0.367699591263643	0.651059091172847	Exon	DLPFC
e256687	ENSG00000174953.13	ENSG00000174953	DHX36	-0.02496899555311	0.608810096324793	-0.901944866573757	0.367700232240528	0.651059091172847	Exon	DLPFC
e179511	ENSG00000182329.11	ENSG00000182329	KIAA2012	0.0890931112477088	-3.20238858596956	0.90193931688469	0.367703176365531	0.651059091172847	Exon	DLPFC
e855976	ENSG00000103253.17	ENSG00000103253	HAGHL	0.0590817800598714	-2.1650701682046	0.901937883503543	0.367703936780488	0.651059091172847	Exon	DLPFC
e66945	ENSG00000143390.17	ENSG00000143390	RFX5	0.0308982425400896	-0.502944836913312	0.901936578463691	0.367704629110682	0.651059091172847	Exon	DLPFC
e1147192	ENSG00000177189.12	ENSG00000177189	RPS6KA3	0.0301222009995254	0.494495670541859	0.901926037769437	0.367710221031802	0.651065606958477	Exon	DLPFC
e1092690	ENSG00000101052.12	ENSG00000101052	IFT52	-0.0330005827699129	-0.189414724204523	-0.901914644806382	0.367716265148031	0.651071923791678	Exon	DLPFC
e22258	ENSG00000162517.12	ENSG00000162517	PEF1	0.0306910947141597	1.05763184833066	0.901912104946731	0.367717612585337	0.651071923791678	Exon	DLPFC
e1102733	ENSG00000203880.11	ENSG00000203880	PCMTD2	-0.0612310671102569	-2.8605739185064	-0.901885916734872	0.367731506042402	0.651093137831573	Exon	DLPFC
e82727	ENSG00000117533.14	ENSG00000117533	VAMP4	0.0277835829451059	0.381487540391547	0.901878242570958	0.367735577427513	0.651096961108327	Exon	DLPFC
e104135	ENSG00000135749.18	ENSG00000135749	PCNX2	0.0239134608956782	2.07730666231347	0.901871537475832	0.367739134714257	0.651099874109371	Exon	DLPFC
e701912	ENSG00000167548.14	ENSG00000167548	KMT2D	-0.0355148090800305	0.758015271942944	-0.901858799467258	0.367745892731211	0.651105282427728	Exon	DLPFC
e1005366	ENSG00000166377.19	ENSG00000166377	ATP9B	-0.0332871132291637	-0.89698758924771	-0.901858571966278	0.367746013430178	0.651105282427728	Exon	DLPFC
e159329	ENSG00000283228.1	ENSG00000283228		0.0375136365126779	-0.669450060118912	0.901844204746897	0.367753635902631	0.651115392835161	Exon	DLPFC
e408173	ENSG00000009413.15	ENSG00000009413	REV3L	-0.0284617874299203	-0.0123348514444777	-0.901834980734819	0.367758529718508	0.65111879394867	Exon	DLPFC
e856703	ENSG00000196557.11	ENSG00000196557	CACNA1H	0.081437619499875	-2.29320872701912	0.901827445933298	0.36776252735097	0.65111879394867	Exon	DLPFC
e539883	ENSG00000172159.15	ENSG00000172159	FRMD3	0.0523689820829756	-1.99912183892107	0.901825429892115	0.367763596977872	0.65111879394867	Exon	DLPFC
e393706	ENSG00000171453.17	ENSG00000171453	POLR1C	-0.0254761036395289	0.788655223862314	-0.901824610496634	0.367764031715305	0.65111879394867	Exon	DLPFC
e356285	ENSG00000171720.9	ENSG00000171720	HDAC3	0.039856542701459	-1.43168520747518	0.901821089748195	0.367765899682818	0.65111879394867	Exon	DLPFC
e614479	ENSG00000167323.10	ENSG00000167323	STIM1	0.0344524472767691	-0.358941987227545	0.901818628021827	0.367767205779341	0.65111879394867	Exon	DLPFC
e729540	ENSG00000111666.10	ENSG00000111666	CHPT1	0.0276617768781088	1.8198476985641	0.901811038117695	0.367771232706329	0.65111879394867	Exon	DLPFC
e96606	ENSG00000143493.12	ENSG00000143493	INTS7	-0.0583131661842825	-2.2614765786478	-0.901809163503584	0.367772227312618	0.65111879394867	Exon	DLPFC
e939430	ENSG00000006125.16	ENSG00000006125	AP2B1	0.0265913067993606	2.66130401199053	0.901806188272028	0.367773805872427	0.65111879394867	Exon	DLPFC
e117619	ENSG00000138002.14	ENSG00000138002	IFT172	0.0261692476000927	0.156679251070844	0.901804544807866	0.367774677842165	0.65111879394867	Exon	DLPFC
e935014	ENSG00000179761.11	ENSG00000179761	PIPOX	0.0622763068062288	-1.71186406731943	0.901799728027266	0.367777233479979	0.651119933285518	Exon	DLPFC
e668746	ENSG00000160613.12	ENSG00000160613	PCSK7	-0.0747582250283438	-2.34028287870928	-0.901787193399146	0.367783884025856	0.651127030241377	Exon	DLPFC
e139356	ENSG00000115548.16	ENSG00000115548	KDM3A	0.0340343653041957	-0.33000373215096	0.901783879938041	0.367785642074234	0.651127030241377	Exon	DLPFC
e225347	ENSG00000145041.15	ENSG00000145041	DCAF1	-0.0456406501088805	-1.6582711971893	-0.901779579593839	0.367787923748556	0.651127030241377	Exon	DLPFC
e898733	ENSG00000168807.16	ENSG00000168807	SNTB2	0.028527564770209	0.304838831665752	0.901777757352308	0.367788890595162	0.651127030241377	Exon	DLPFC
e170071	ENSG00000237298.9	ENSG00000237298	TTN-AS1	0.0458575303305828	-1.3239260073573	0.901765548738878	0.367795368293625	0.651134308935032	Exon	DLPFC
e347901	ENSG00000173926.5	ENSG00000173926	MARCH3	-0.0682581036605625	-1.95538059077454	-0.901762800928791	0.36779682624832	0.651134308935032	Exon	DLPFC
e933858	ENSG00000007202.14	ENSG00000007202	KIAA0100	0.0208267821773197	1.16481821122828	0.901741484312748	0.367808136708962	0.651150947293492	Exon	DLPFC
e204643	ENSG00000132155.11	ENSG00000132155	RAF1	-0.0245531160380349	0.750482208592151	-0.901717080926564	0.367821085257227	0.651170485460372	Exon	DLPFC
e615266	ENSG00000051009.10	ENSG00000051009	FAM160A2	0.0381496699808677	-0.651532524188537	0.901704415112751	0.367827805908316	0.651178997950285	Exon	DLPFC
e763608	ENSG00000041515.15	ENSG00000041515	MYO16	0.0577244336413127	-1.55635510332415	0.901690350801835	0.367835268710754	0.65118690514132	Exon	DLPFC
e372818	ENSG00000124588.19	ENSG00000124588	NQO2	0.0425683223910661	0.10201505026422	0.901688789841667	0.367836096993029	0.65118690514132	Exon	DLPFC
e64458	ENSG00000277147.4	ENSG00000277147	LINC00869	-0.0317807474551081	-0.447471749069974	-0.901681964789471	0.367839718540373	0.651188485276642	Exon	DLPFC
e88565	ENSG00000000971.15	ENSG00000000971	CFH	-0.0757960069813709	-1.47709290119347	-0.901679723552754	0.367840907802791	0.651188485276642	Exon	DLPFC
e848048	ENSG00000140545.14	ENSG00000140545	MFGE8	0.052226074871006	-1.21278357040488	0.901668122338701	0.367847063767448	0.651188485276642	Exon	DLPFC
e506174	ENSG00000104325.6	ENSG00000104325	DECR1	-0.0307575749108654	1.39948788575023	-0.901666401093422	0.367847977119165	0.651188485276642	Exon	DLPFC
e216282	ENSG00000075914.12	ENSG00000075914	EXOSC7	0.0261074358127332	0.108903424140651	0.901665913915897	0.367848235632509	0.651188485276642	Exon	DLPFC
e878760	ENSG00000178188.14	ENSG00000178188	SH2B1	-0.0329906345295854	-0.427099010090089	-0.901665484726786	0.367848463375277	0.651188485276642	Exon	DLPFC
e1157366	ENSG00000131089.14	ENSG00000131089	ARHGEF9	0.0471525802890214	-1.96434943312655	0.901660509944521	0.367851103175346	0.651189773133124	Exon	DLPFC
e805391	ENSG00000256053.7	ENSG00000256053	APOPT1	0.0298418470017371	-0.0157438902523906	0.901650531782034	0.367856397986309	0.651191831955509	Exon	DLPFC
e379921	ENSG00000204599.14	ENSG00000204599	TRIM39	-0.0311023356286991	-0.790082458206284	-0.901648635467895	0.367857404251609	0.651191831955509	Exon	DLPFC
e116775	ENSG00000084774.13	ENSG00000084774	CAD	-0.056106837865567	-2.05296606363591	-0.901646022840606	0.36785879062609	0.651191831955509	Exon	DLPFC
e218197	ENSG00000173473.10	ENSG00000173473	SMARCC1	-0.0288346490058021	0.45501221221446	-0.901643903145274	0.367859915431684	0.651191831955509	Exon	DLPFC
e264049	ENSG00000043093.13	ENSG00000043093	DCUN1D1	-0.0236359142116656	1.03747099028008	-0.901600091459517	0.367883164362524	0.65122960220265	Exon	DLPFC
e333388	ENSG00000145740.18	ENSG00000145740	SLC30A5	-0.0456924686505922	-0.523474914909744	-0.901589817636424	0.367888616360669	0.651235867953968	Exon	DLPFC
e1011290	ENSG00000125912.10	ENSG00000125912	NCLN	0.0375115837937097	-0.683594777826502	0.901565725246236	0.367901401640443	0.651255114936625	Exon	DLPFC
e1091989	ENSG00000124177.14	ENSG00000124177	CHD6	-0.0258940841835421	0.160841798561716	-0.901536042421387	0.367917154017926	0.651272397505691	Exon	DLPFC
e894689	ENSG00000196123.12	ENSG00000196123	KIAA0895L	-0.0437342157011587	-1.53243979358607	-0.901533372708253	0.367918570828587	0.651272397505691	Exon	DLPFC
e610302	ENSG00000177542.10	ENSG00000177542	SLC25A22	0.047352432307081	0.16406240857841	0.901533091619718	0.367918720001829	0.651272397505691	Exon	DLPFC
e849674	ENSG00000197299.10	ENSG00000197299	BLM	0.0679153796314243	-2.89587375740381	0.901532669267452	0.367918944143581	0.651272397505691	Exon	DLPFC
e571806	ENSG00000225527.1	ENSG00000225527		-0.0598556451540541	-2.69712223183857	-0.901527044787855	0.367921929055112	0.651272397505691	Exon	DLPFC
e995194	ENSG00000186496.10	ENSG00000186496	ZNF396	-0.0572150930519985	-2.16015788969993	-0.901524132953744	0.367923474371533	0.651272397505691	Exon	DLPFC
e562163	ENSG00000130559.18	ENSG00000130559	CAMSAP1	0.0297004539193266	0.0860189255787201	0.901522101261318	0.367924552597334	0.651272397505691	Exon	DLPFC
e1011115	ENSG00000104964.14	ENSG00000104964	AES	0.0301797563009359	3.37334346221515	0.901503560690087	0.367934392230287	0.651286429362499	Exon	DLPFC
e214415	ENSG00000168038.10	ENSG00000168038	ULK4	0.0408610810018511	-1.31098257700732	0.901494004274614	0.367939463962488	0.651292021381515	Exon	DLPFC
e137199	ENSG00000066032.18	ENSG00000066032	CTNNA2	0.0767283590214717	-2.35778373146896	0.901486619239327	0.367943383340789	0.65129448945026	Exon	DLPFC
e1056797	ENSG00000104859.14	ENSG00000104859	CLASRP	-0.0372988748636911	-0.121023808849729	-0.901484169454265	0.367944683493954	0.65129448945026	Exon	DLPFC
e712737	ENSG00000257303.1	ENSG00000257303		0.068328928560878	-2.86423080429147	0.90147115687702	0.367951589594299	0.651302827210835	Exon	DLPFC
e819901	ENSG00000128881.16	ENSG00000128881	TTBK2	0.0230333662608587	2.93421425059396	0.901461247161861	0.367956848982464	0.651302827210835	Exon	DLPFC
e138887	ENSG00000132300.18	ENSG00000132300	PTCD3	0.0205456833020844	1.44044000771016	0.90146068066509	0.367957149641003	0.651302827210835	Exon	DLPFC
e670882	ENSG00000186166.8	ENSG00000186166	CCDC84	0.0534714061078639	-2.28258961067909	0.901457616553699	0.367958775868745	0.651302827210835	Exon	DLPFC
e12357	ENSG00000058453.16	ENSG00000058453	CROCC	0.0340526798229963	-0.380598338524391	0.901457275181623	0.367958957046751	0.651302827210835	Exon	DLPFC
e837595	ENSG00000213614.9	ENSG00000213614	HEXA	-0.0206898061679701	1.39336413753267	-0.901452551510142	0.367961464068843	0.651303879290934	Exon	DLPFC
e610717	ENSG00000177700.5	ENSG00000177700	POLR2L	0.0330444894195445	0.639303675928599	0.901445776710076	0.367965059717181	0.651305203870834	Exon	DLPFC
e121319	ENSG00000163171.7	ENSG00000163171	CDC42EP3	0.0681913762676853	-2.42147897711113	0.901443934045503	0.367966037694315	0.651305203870834	Exon	DLPFC
e762789	ENSG00000125247.15	ENSG00000125247	TMTC4	-0.0568567267518084	0.0165374836235872	-0.901439207897515	0.367968546060964	0.651306258302046	Exon	DLPFC
e822687	ENSG00000185880.12	ENSG00000185880	TRIM69	0.0734592699916085	-2.88719796430802	0.901434940056064	0.367970811194134	0.651306882200001	Exon	DLPFC
e225686	ENSG00000114767.6	ENSG00000114767	RRP9	-0.0481644408891435	-2.10435771780621	-0.90142413898433	0.367976543841984	0.651313643546852	Exon	DLPFC
e601263	ENSG00000148737.16	ENSG00000148737	TCF7L2	-0.0550776210498437	-1.5858798493233	-0.901409426861278	0.367984352362564	0.651324079071752	Exon	DLPFC
e917808	ENSG00000091622.15	ENSG00000091622	PITPNM3	0.053961021469298	0.233256982180901	0.901376126262661	0.368002027176635	0.651345915902517	Exon	DLPFC
e261662	ENSG00000114346.13	ENSG00000114346	ECT2	0.0471920018742693	-2.07700450772159	0.901374180374313	0.368003060003756	0.651345915902517	Exon	DLPFC
e103985	ENSG00000135749.18	ENSG00000135749	PCNX2	0.0234736842772851	2.42742625346544	0.901369850309333	0.368005358296568	0.651345915902517	Exon	DLPFC
e1016132	ENSG00000125734.14	ENSG00000125734	GPR108	-0.0412231289586314	-0.885487577874535	-0.901368207557845	0.368006230231313	0.651345915902517	Exon	DLPFC
e1091231	ENSG00000170471.14	ENSG00000170471	RALGAPB	0.0187220350773282	4.51372436289044	0.901363310711878	0.368008829372305	0.651345915902517	Exon	DLPFC
e968889	ENSG00000182481.8	ENSG00000182481	KPNA2	0.0308455838700953	0.183355103830547	0.901361327218279	0.368009882171504	0.651345915902517	Exon	DLPFC
e446307	ENSG00000106665.15	ENSG00000106665	CLIP2	-0.0248405188894189	4.33124177932427	-0.901358905970347	0.368011167324604	0.651345915902517	Exon	DLPFC
e1069724	ENSG00000182986.12	ENSG00000182986	ZNF320	0.0253965281081087	3.12768130387577	0.901351329379005	0.368015188855658	0.651345915902517	Exon	DLPFC
e691642	ENSG00000111711.9	ENSG00000111711	GOLT1B	0.0294480246418441	0.335874683904431	0.901347242767835	0.368017357973592	0.651345915902517	Exon	DLPFC
e691655	ENSG00000111711.9	ENSG00000111711	GOLT1B	0.0294480246418441	0.335874683904431	0.901347242767835	0.368017357973592	0.651345915902517	Exon	DLPFC
e537843	ENSG00000135048.13	ENSG00000135048	TMEM2	0.0362957042351884	-0.126455603942376	0.90134450293086	0.368018812246476	0.651345915902517	Exon	DLPFC
e1136671	ENSG00000167074.14	ENSG00000167074	TEF	0.0359092186329092	1.59515339289799	0.901342938027171	0.368019642880356	0.651345915902517	Exon	DLPFC
e1078997	ENSG00000198171.12	ENSG00000198171	DDRGK1	0.0255840921026772	1.83929163990411	0.90132411865798	0.368029632088924	0.651360210062801	Exon	DLPFC
e791181	ENSG00000119707.13	ENSG00000119707	RBM25	0.0423315288708048	1.96843657482548	0.901314343366785	0.368034820821904	0.651366007958253	Exon	DLPFC
e520737	ENSG00000104522.15	ENSG00000104522	TSTA3	0.0367996872680537	-1.28912498920061	0.901288927935822	0.368048311568593	0.651383009926454	Exon	DLPFC
e114177	ENSG00000198399.14	ENSG00000198399	ITSN2	-0.031023702108356	0.131166141117422	-0.901287221631618	0.36804921730178	0.651383009926454	Exon	DLPFC
e122517	ENSG00000231312.6	ENSG00000231312		0.0450324741362985	-1.60901698386055	0.901280742073271	0.368052656766256	0.651383009926454	Exon	DLPFC
e1114365	ENSG00000142185.16	ENSG00000142185	TRPM2	0.0482623372117725	-0.507141015588494	0.901278916967486	0.3680536255684	0.651383009926454	Exon	DLPFC
e1110348	ENSG00000185658.13	ENSG00000185658	BRWD1	0.0200714054726081	1.30749823184183	0.901278227335212	0.368053991639226	0.651383009926454	Exon	DLPFC
e505578	ENSG00000176623.11	ENSG00000176623	RMDN1	-0.0419074114006813	-0.971538993706819	-0.901266939423476	0.368059983524538	0.651390228936525	Exon	DLPFC
e302541	ENSG00000138780.14	ENSG00000138780	GSTCD	-0.0285714469572705	0.780683969850728	-0.901258361585718	0.36806453688052	0.651393986504554	Exon	DLPFC
e789484	ENSG00000139990.17	ENSG00000139990	DCAF5	-0.0309754825304905	-0.298046228477896	-0.901255732457298	0.368065932502406	0.651393986504554	Exon	DLPFC
e105616	ENSG00000116984.12	ENSG00000116984	MTR	-0.0225620310317855	3.51969122621413	-0.901249103013991	0.368069451628639	0.651396613598816	Exon	DLPFC
e87213	ENSG00000116406.18	ENSG00000116406	EDEM3	0.0305321758604043	0.0621784990606396	0.90123947870413	0.368074560565837	0.651396613598816	Exon	DLPFC
e334798	ENSG00000235558.3	ENSG00000235558		-0.101306012108406	-1.50305186652275	-0.901238491360959	0.368075084686367	0.651396613598816	Exon	DLPFC
e1149645	ENSG00000183337.16	ENSG00000183337	BCOR	0.0564124976489569	-2.26438245357583	0.901236384682089	0.368076202995805	0.651396613598816	Exon	DLPFC
e421403	ENSG00000120438.11	ENSG00000120438	TCP1	0.0279248484934139	2.64766471075415	0.901234918151943	0.36807698148994	0.651396613598816	Exon	DLPFC
e155585	ENSG00000144228.8	ENSG00000144228	SPOPL	-0.022482413558437	3.95323460131085	-0.901213450414395	0.368088377560203	0.65141195302834	Exon	DLPFC
e144597	ENSG00000135945.9	ENSG00000135945	REV1	-0.0259695403882914	-0.0519700958649102	-0.901207120859335	0.368091737623555	0.65141195302834	Exon	DLPFC
e523813	ENSG00000147789.15	ENSG00000147789	ZNF7	0.0460405145733721	-2.12754664753444	0.901204925383096	0.368092903103203	0.65141195302834	Exon	DLPFC
e239701	ENSG00000240891.7	ENSG00000240891	PLCXD2	0.0487526023215079	3.75813831729112	0.901203549990936	0.368093633238252	0.65141195302834	Exon	DLPFC
e97241	ENSG00000136643.11	ENSG00000136643	RPS6KC1	0.0228486344138625	0.669443145646765	0.901200572330007	0.36809521395024	0.65141195302834	Exon	DLPFC
e602981	ENSG00000165669.13	ENSG00000165669	FAM204A	0.0316348152859418	0.783478305680077	0.901190520080838	0.368100550287884	0.65141752222982	Exon	DLPFC
e218539	ENSG00000047849.21	ENSG00000047849	MAP4	-0.0494365264314988	0.0997334038339023	-0.901187437147727	0.368102186903646	0.65141752222982	Exon	DLPFC
e853273	ENSG00000185418.15	ENSG00000185418	TARSL2	-0.0373598386280169	0.370827769575606	-0.901172180450311	0.36811028618995	0.651428469871996	Exon	DLPFC
e219725	ENSG00000225697.11	ENSG00000225697	SLC26A6	-0.0728068745170649	-3.0398453301763	-0.901166527608155	0.368113287128974	0.651430395127898	Exon	DLPFC
e673199	ENSG00000137642.12	ENSG00000137642	SORL1	-0.0236584676953798	3.29718634643967	-0.90115700625865	0.368118341787136	0.651435954701816	Exon	DLPFC
e41561	ENSG00000116641.17	ENSG00000116641	DOCK7	0.0313843730084367	0.317038700495525	0.901132928660809	0.368131124205202	0.651455189479185	Exon	DLPFC
e1129338	ENSG00000185133.13	ENSG00000185133	INPP5J	0.0731805662098927	-2.54623749666107	0.901122216637761	0.368136811138978	0.651460377499025	Exon	DLPFC
e256304	ENSG00000169313.9	ENSG00000169313	P2RY12	-0.108375011233015	1.436053217583	-0.901118161708444	0.36813896388528	0.651460377499025	Exon	DLPFC
e988426	ENSG00000101745.16	ENSG00000101745	ANKRD12	0.0241284602897607	4.46778832791696	0.901115709016499	0.368140266013774	0.651460377499025	Exon	DLPFC
e707311	ENSG00000139631.18	ENSG00000139631	CSAD	-0.0320631491868442	-0.219191147124221	-0.901112992316619	0.368141708306832	0.651460377499025	Exon	DLPFC
e81543	ENSG00000143156.13	ENSG00000143156	NME7	0.0386181045675635	-0.0774316976049675	0.901104298421843	0.368146323910005	0.651465159799922	Exon	DLPFC
e144768	ENSG00000115526.10	ENSG00000115526	CHST10	0.0261652393208369	0.408579765738762	0.901097856923531	0.368149743735488	0.651467826035267	Exon	DLPFC
e668715	ENSG00000160613.12	ENSG00000160613	PCSK7	0.0237022775370281	1.46314553529031	0.9010846900443	0.368156734163018	0.651474131178124	Exon	DLPFC
e440213	ENSG00000136205.16	ENSG00000136205	TNS3	0.0473331997862729	0.173036562876204	0.901075748211382	0.368161481518627	0.651474131178124	Exon	DLPFC
e1159164	ENSG00000147130.14	ENSG00000147130	ZMYM3	-0.0330140107402078	-0.206884613215933	-0.901067476930619	0.368165872901934	0.651474131178124	Exon	DLPFC
e1001084	ENSG00000091164.12	ENSG00000091164	TXNL1	-0.0590830415519948	-1.82260994526728	-0.901054033006947	0.368173010611507	0.651474131178124	Exon	DLPFC
e869957	ENSG00000133393.12	ENSG00000133393	FOPNL	0.0490800825909199	-1.83090263916172	0.901053251938632	0.368173425302536	0.651474131178124	Exon	DLPFC
e869962	ENSG00000133393.12	ENSG00000133393	FOPNL	0.0490800825909199	-1.83090263916172	0.901053251938632	0.368173425302536	0.651474131178124	Exon	DLPFC
e869969	ENSG00000133393.12	ENSG00000133393	FOPNL	0.0490800825909199	-1.83090263916172	0.901053251938632	0.368173425302536	0.651474131178124	Exon	DLPFC
e869974	ENSG00000133393.12	ENSG00000133393	FOPNL	0.0490800825909199	-1.83090263916172	0.901053251938632	0.368173425302536	0.651474131178124	Exon	DLPFC
e869988	ENSG00000133393.12	ENSG00000133393	FOPNL	0.0490800825909199	-1.83090263916172	0.901053251938632	0.368173425302536	0.651474131178124	Exon	DLPFC
e869994	ENSG00000133393.12	ENSG00000133393	FOPNL	0.0490800825909199	-1.83090263916172	0.901053251938632	0.368173425302536	0.651474131178124	Exon	DLPFC
e141830	ENSG00000114982.17	ENSG00000114982	KANSL3	-0.0295597077452609	-0.0328849678126419	-0.901049291953701	0.368175527773859	0.651474131178124	Exon	DLPFC
e908773	ENSG00000167522.14	ENSG00000167522	ANKRD11	-0.0422888743113221	-1.21707079349014	-0.901042074133217	0.368179359944263	0.651474131178124	Exon	DLPFC
e277968	ENSG00000159788.18	ENSG00000159788	RGS12	0.0433865971339255	-0.538881224040349	0.901041763192585	0.368179525033091	0.651474131178124	Exon	DLPFC
e866345	ENSG00000153048.10	ENSG00000153048	CARHSP1	-0.0489198059487153	-0.763803049913172	-0.901039666530556	0.368180638222617	0.651474131178124	Exon	DLPFC
e57143	ENSG00000155366.16	ENSG00000155366	RHOC	-0.0407872094932046	0.694748722608065	-0.901037094258862	0.368182003932442	0.651474131178124	Exon	DLPFC
e1104330	ENSG00000224247.1	ENSG00000224247		0.098142812351261	-2.8698199686667	0.901030035876049	0.368185751493257	0.651477377048546	Exon	DLPFC
e382189	ENSG00000204469.12	ENSG00000204469	PRRC2A	-0.0306059591397372	2.04392504929732	-0.901024926335577	0.368188464355279	0.651478792071986	Exon	DLPFC
e335413	ENSG00000083312.17	ENSG00000083312	TNPO1	-0.0515206200253672	-2.368624773364	-0.901012999896782	0.368194796633397	0.651486611302477	Exon	DLPFC
e433273	ENSG00000106049.8	ENSG00000106049	HIBADH	-0.0324047135534486	-0.106285725910501	-0.90100525765863	0.368198907369278	0.651488670487791	Exon	DLPFC
e733861	ENSG00000139436.20	ENSG00000139436	GIT2	-0.0224919164638218	0.552281153309302	-0.901003601383296	0.368199786771222	0.651488670487791	Exon	DLPFC
e613701	ENSG00000005801.16	ENSG00000005801	ZNF195	0.0292768908538984	0.0697452799986448	0.900982839104471	0.368210810646601	0.651504790762747	Exon	DLPFC
e522775	ENSG00000185803.8	ENSG00000185803	SLC52A2	-0.0589104138214937	-2.54509251101702	-0.900976070708773	0.368214404417651	0.651506244656953	Exon	DLPFC
e943077	ENSG00000131748.15	ENSG00000131748	STARD3	-0.0417240401907099	-0.953386105933649	-0.900974084900436	0.368215458813551	0.651506244656953	Exon	DLPFC
e838675	ENSG00000140464.19	ENSG00000140464	PML	0.0601181626996214	-2.2764004424983	0.900964377441164	0.368220613167578	0.651511979338363	Exon	DLPFC
e640369	ENSG00000167770.11	ENSG00000167770	OTUB1	0.0466310268714679	-0.787741824803928	0.900953895242611	0.368226178934322	0.651518249364075	Exon	DLPFC
e129256	ENSG00000115504.14	ENSG00000115504	EHBP1	0.0285507115178634	0.642949662685418	0.900948352110158	0.368229122210482	0.651518249364075	Exon	DLPFC
e103531	ENSG00000010072.15	ENSG00000010072	SPRTN	-0.0435097545505903	-0.927020129102444	-0.900945327952985	0.36823072797476	0.651518249364075	Exon	DLPFC
e282702	ENSG00000152990.13	ENSG00000152990	ADGRA3	-0.0419591935412327	0.777771391241729	-0.900943290292075	0.3682318099326	0.651518249364075	Exon	DLPFC
e84533	ENSG00000224687.1	ENSG00000224687	RASAL2-AS1	0.0436241243848573	-1.05645591064703	0.900936157604417	0.368235597265025	0.651521565154185	Exon	DLPFC
e148423	ENSG00000153208.16	ENSG00000153208	MERTK	-0.0575846884294205	-1.19367185348642	-0.900924635804704	0.368241715190639	0.651523520266015	Exon	DLPFC
e148443	ENSG00000153208.16	ENSG00000153208	MERTK	-0.0575846884294205	-1.19367185348642	-0.900924635804704	0.368241715190639	0.651523520266015	Exon	DLPFC
e892488	ENSG00000125107.17	ENSG00000125107	CNOT1	0.044108974613627	-1.04802658798604	0.900916060307062	0.368246268709465	0.651523520266015	Exon	DLPFC
e892492	ENSG00000125107.17	ENSG00000125107	CNOT1	0.044108974613627	-1.04802658798604	0.900916060307062	0.368246268709465	0.651523520266015	Exon	DLPFC
e892499	ENSG00000125107.17	ENSG00000125107	CNOT1	0.044108974613627	-1.04802658798604	0.900916060307062	0.368246268709465	0.651523520266015	Exon	DLPFC
e743466	ENSG00000139697.12	ENSG00000139697	SBNO1	0.026019390290523	0.921511059323435	0.900895487315145	0.368257192942739	0.651534642175305	Exon	DLPFC
e109326	ENSG00000186487.17	ENSG00000186487	MYT1L	0.0617442703692242	-0.513135993472529	0.900893467006592	0.368258265735007	0.651534642175305	Exon	DLPFC
e148657	ENSG00000144161.12	ENSG00000144161	ZC3H8	0.0321616173622911	0.447449297691557	0.900893370243603	0.368258317116607	0.651534642175305	Exon	DLPFC
e25645	ENSG00000092853.13	ENSG00000092853	CLSPN	0.0851832392566761	-3.155632295466	0.900885831179324	0.368262320408778	0.651534642175305	Exon	DLPFC
e895876	ENSG00000039523.18	ENSG00000039523	FAM65A	0.0744034965112598	-2.6465011997427	0.900884817168737	0.368262858857071	0.651534642175305	Exon	DLPFC
e202184	ENSG00000156983.15	ENSG00000156983	BRPF1	-0.0498397606098357	-1.3745665561521	-0.900882602605127	0.368264034810997	0.651534642175305	Exon	DLPFC
e563196	ENSG00000273066.5	ENSG00000273066		0.0252904925900343	1.33097722391225	0.900872394319889	0.368269455535992	0.651537943014609	Exon	DLPFC
e328636	ENSG00000070193.4	ENSG00000070193	FGF10	0.0907077478305876	-3.11720167948409	0.900868909534411	0.368271306011354	0.651537943014609	Exon	DLPFC
e721288	ENSG00000133858.15	ENSG00000133858	ZFC3H1	-0.0295705260316977	1.24463353342739	-0.900868279605832	0.36827164051386	0.651537943014609	Exon	DLPFC
e1024009	ENSG00000205517.12	ENSG00000205517	RGL3	-0.0622024815501553	-2.26060677487055	-0.900849614003774	0.368281552343827	0.651552093711666	Exon	DLPFC
e354367	ENSG00000171604.11	ENSG00000171604	CXXC5	0.0787145033577166	-3.12410599751084	0.90084024472608	0.368286527691553	0.651557510838552	Exon	DLPFC
e595445	ENSG00000171307.18	ENSG00000171307	ZDHHC16	0.035961825920514	-1.11295727419826	0.900834180691431	0.368289747885448	0.651559822778679	Exon	DLPFC
e1058742	ENSG00000124440.15	ENSG00000124440	HIF3A	-0.0913706927838287	-2.98566334357035	-0.900826707340931	0.368293716494778	0.651563058750285	Exon	DLPFC
e207534	ENSG00000228956.8	ENSG00000228956	SATB1-AS1	0.042766102964554	-1.34739200650567	0.900808999690648	0.368303119980347	0.651563058750285	Exon	DLPFC
e369989	ENSG00000178187.7	ENSG00000178187	ZNF454	0.0259803547107916	1.16943840394913	0.900808210948307	0.368303538838237	0.651563058750285	Exon	DLPFC
e694492	ENSG00000087502.17	ENSG00000087502	ERGIC2	-0.0272832510824895	0.878446404574036	-0.900803651893698	0.368305959908464	0.651563058750285	Exon	DLPFC
e4239	ENSG00000149527.17	ENSG00000149527	PLCH2	0.0465641740808001	-0.672428296385704	0.900802988776798	0.368306312055236	0.651563058750285	Exon	DLPFC
e445022	ENSG00000009950.15	ENSG00000009950	MLXIPL	0.0559800331182907	-2.07125000149663	0.900794745057581	0.368310689881769	0.651563058750285	Exon	DLPFC
e8813	ENSG00000120948.15	ENSG00000120948	TARDBP	-0.0191529306092982	2.43511253973115	-0.900794215558221	0.36831097107348	0.651563058750285	Exon	DLPFC
e514313	ENSG00000189376.11	ENSG00000189376	C8orf76	0.0214123525426695	0.585317668307737	0.900793108877346	0.368311558779041	0.651563058750285	Exon	DLPFC
e78447	ENSG00000158850.14	ENSG00000158850	B4GALT3	0.02654576336496	1.17278945149166	0.900792691502293	0.368311780427227	0.651563058750285	Exon	DLPFC
e78463	ENSG00000158850.14	ENSG00000158850	B4GALT3	0.0265366424048859	1.17264885358697	0.900792645233202	0.368311804998561	0.651563058750285	Exon	DLPFC
e143417	ENSG00000075568.16	ENSG00000075568	TMEM131	0.0483089546921142	-1.97673956228181	0.900781482311627	0.368317733130372	0.651563058750285	Exon	DLPFC
e1125270	ENSG00000100095.18	ENSG00000100095	SEZ6L	0.0422986415842329	0.897176221086778	0.900780770999859	0.368318110878478	0.651563058750285	Exon	DLPFC
e994486	ENSG00000141431.10	ENSG00000141431	ASXL3	0.0617534218071186	-2.43182113053848	0.900777622774133	0.368319782773176	0.651563058750285	Exon	DLPFC
e585350	ENSG00000166224.16	ENSG00000166224	SGPL1	0.0241160725872139	0.590249446687931	0.900773013155749	0.368322230762663	0.651563058750285	Exon	DLPFC
e710330	ENSG00000135437.9	ENSG00000135437	RDH5	-0.0690423346376236	-2.62264372183615	-0.900770998774666	0.368323300525499	0.651563058750285	Exon	DLPFC
e1172558	ENSG00000241769.7	ENSG00000241769	LINC00893	0.0478411742789867	-1.88275144662432	0.900769340093506	0.368324181390799	0.651563058750285	Exon	DLPFC
e434416	ENSG00000106113.18	ENSG00000106113	CRHR2	0.0876774062983995	-3.19855013920419	0.900768444509689	0.368324657003373	0.651563058750285	Exon	DLPFC
e472879	ENSG00000105948.13	ENSG00000105948	TTC26	-0.0672053879425715	-3.02426655606718	-0.900765881311297	0.368326018228601	0.651563058750285	Exon	DLPFC
e1087711	ENSG00000131069.19	ENSG00000131069	ACSS2	-0.0418059556328384	-0.80716603019947	-0.900760838276289	0.368328696417705	0.651564411640244	Exon	DLPFC
e482123	ENSG00000183117.18	ENSG00000183117	CSMD1	0.0347972122378239	0.0444293071904097	0.900754648472105	0.368331983634631	0.651566841865799	Exon	DLPFC
e1069899	ENSG00000170949.17	ENSG00000170949	ZNF160	-0.0412091208626183	-0.612620181939688	-0.900750743690563	0.368334057354893	0.651567125442634	Exon	DLPFC
e989838	ENSG00000141391.13	ENSG00000141391	PRELID3A	0.0266425558593457	0.119459388679735	0.900734021824421	0.368342937952846	0.651579450028212	Exon	DLPFC
e1026046	ENSG00000132026.13	ENSG00000132026	RTBDN	0.0801645134344017	-3.07504672678079	0.900728466864152	0.368345888093912	0.651579636480608	Exon	DLPFC
e901403	ENSG00000166747.12	ENSG00000166747	AP1G1	-0.0200017628128854	1.16603237170546	-0.900726617509347	0.368346870256788	0.651579636480608	Exon	DLPFC
e984605	ENSG00000178927.17	ENSG00000178927	C17orf62	0.0734661340335354	-3.07854822947612	0.90071470988013	0.368353194248178	0.651585538040067	Exon	DLPFC
e967649	ENSG00000214176.9	ENSG00000214176	PLEKHM1P1	-0.041933848746316	-1.43155389727581	-0.900708345200766	0.368356574476782	0.651585538040067	Exon	DLPFC
e201318	ENSG00000180914.10	ENSG00000180914	OXTR	0.070272278290711	0.152596368103135	0.900703275939758	0.368359266733276	0.651585538040067	Exon	DLPFC
e219452	ENSG00000114270.16	ENSG00000114270	COL7A1	0.0696303374257508	-2.68340013269696	0.900693893971909	0.368364249476973	0.651585538040067	Exon	DLPFC
e867153	ENSG00000179583.18	ENSG00000179583	CIITA	-0.0991752364865276	-2.49866379513562	-0.900692190332138	0.368365154281047	0.651585538040067	Exon	DLPFC
e844273	ENSG00000086666.18	ENSG00000086666	ZFAND6	0.0481753844714494	-1.09385629973279	0.900692187800964	0.368365155625356	0.651585538040067	Exon	DLPFC
e562613	ENSG00000148396.18	ENSG00000148396	SEC16A	-0.0361712533891128	-0.954776617690206	-0.900688312203254	0.368367213962735	0.651585538040067	Exon	DLPFC
e637629	ENSG00000149503.12	ENSG00000149503	INCENP	0.0339199745051307	-0.635754721908158	0.900684461691054	0.368369258984271	0.651585538040067	Exon	DLPFC
e893670	ENSG00000159593.14	ENSG00000159593	NAE1	0.0245034785070288	1.14004220180632	0.900684074554711	0.368369464594234	0.651585538040067	Exon	DLPFC
e303511	ENSG00000188517.14	ENSG00000188517	COL25A1	0.0811766785768107	-3.20505470629047	0.900682811539807	0.368370135387988	0.651585538040067	Exon	DLPFC
e575006	ENSG00000148516.21	ENSG00000148516	ZEB1	0.0298389167011157	0.148759198224931	0.900680144806519	0.368371551706349	0.651585538040067	Exon	DLPFC
e766677	ENSG00000129566.12	ENSG00000129566	TEP1	0.0716061776155741	-2.85206031689149	0.900676906780075	0.368373271446575	0.651585538040067	Exon	DLPFC
e736696	ENSG00000089127.12	ENSG00000089127	OAS1	-0.0834956131718213	-1.90586715251722	-0.900673498584269	0.368375081570452	0.651585538040067	Exon	DLPFC
e939771	ENSG00000270647.5	ENSG00000270647	TAF15	-0.0380916783345349	-0.915642999271364	-0.900667478076365	0.368378279130693	0.651587809343845	Exon	DLPFC
e500196	ENSG00000171316.11	ENSG00000171316	CHD7	-0.0562747077661636	0.160215396842841	-0.900658898838343	0.368382835691584	0.651589779891788	Exon	DLPFC
e138039	ENSG00000115459.17	ENSG00000115459	ELMOD3	-0.0435583570627655	-1.60329946177088	-0.900658174970998	0.368383220149907	0.651589779891788	Exon	DLPFC
e178116	ENSG00000196290.14	ENSG00000196290	NIF3L1	0.0287900102666902	0.226385988193355	0.900639972244866	0.368392888011407	0.651603495634099	Exon	DLPFC
e408483	ENSG00000010810.17	ENSG00000010810	FYN	-0.0690858768224837	-2.85370364840254	-0.900625570001821	0.368400537466525	0.65160935150152	Exon	DLPFC
e526232	ENSG00000107036.11	ENSG00000107036	RIC1	-0.0184385647640761	1.49974258212142	-0.900621733013115	0.368402575420891	0.65160935150152	Exon	DLPFC
e168783	ENSG00000144320.13	ENSG00000144320	KIAA1715	0.0236868489312871	1.75736012219187	0.900621563181947	0.368402665624126	0.65160935150152	Exon	DLPFC
e210005	ENSG00000153551.13	ENSG00000153551	CMTM7	-0.0852528999827809	-2.70820846333364	-0.900619327909007	0.368403852856552	0.65160935150152	Exon	DLPFC
e615151	ENSG00000132274.15	ENSG00000132274	TRIM22	-0.0713806075122676	-1.98166308179654	-0.900585282296932	0.368421935979463	0.651631303842016	Exon	DLPFC
e525451	ENSG00000147852.15	ENSG00000147852	VLDLR	-0.0621111929683334	-2.735373191267	-0.90058222144522	0.368423561759693	0.651631303842016	Exon	DLPFC
e28512	ENSG00000043514.15	ENSG00000043514	TRIT1	0.0292704072552989	0.202243969040275	0.900579465590321	0.368425025543822	0.651631303842016	Exon	DLPFC
e422329	ENSG00000225683.5	ENSG00000225683	PACRG-AS3	0.117562831659943	-2.5535093008467	0.900578709324272	0.368425427238407	0.651631303842016	Exon	DLPFC
e622892	ENSG00000151116.16	ENSG00000151116	UEVLD	-0.0521000137217824	-1.59855859480343	-0.900575934130866	0.368426901298944	0.651631303842016	Exon	DLPFC
e736755	ENSG00000111331.12	ENSG00000111331	OAS3	-0.0640259504646969	0.996835864641056	-0.900571802795384	0.368429095689264	0.651631303842016	Exon	DLPFC
e479096	ENSG00000106617.13	ENSG00000106617	PRKAG2	0.0367632912823536	-0.39314360971454	0.900570741541347	0.368429659383751	0.651631303842016	Exon	DLPFC
e267529	ENSG00000163898.9	ENSG00000163898	LIPH	0.0897339179940986	-2.32092812646857	0.900546531220499	0.368442519056637	0.651646071702388	Exon	DLPFC
e1159987	ENSG00000125931.10	ENSG00000125931	CITED1	0.0589953682273511	-1.70777918632164	0.900543725902573	0.368444009161216	0.651646071702388	Exon	DLPFC
e209510	ENSG00000283563.1	ENSG00000283563		-0.0502043005984214	-1.25906224390745	-0.900543475026663	0.368444142419502	0.651646071702388	Exon	DLPFC
e442367	ENSG00000129103.17	ENSG00000129103	SUMF2	-0.0298916554123674	0.34713568004937	-0.900537937428178	0.368447083845021	0.651646071702388	Exon	DLPFC
e881220	ENSG00000102882.11	ENSG00000102882	MAPK3	0.0265696166478741	1.80283626312211	0.900530620729125	0.368450970304106	0.651646071702388	Exon	DLPFC
e783990	ENSG00000139971.15	ENSG00000139971	C14orf37	0.0471472584423377	-0.854055489081317	0.900529871734113	0.368451368154151	0.651646071702388	Exon	DLPFC
e653379	ENSG00000186635.14	ENSG00000186635	ARAP1	-0.0449359370129443	-1.36850724064746	-0.900528794182898	0.368451940526657	0.651646071702388	Exon	DLPFC
e678275	ENSG00000111181.12	ENSG00000111181	SLC6A12	-0.0642547109677214	-1.87320117777315	-0.900526200505295	0.368453318235841	0.651646071702388	Exon	DLPFC
e670899	ENSG00000186166.8	ENSG00000186166	CCDC84	0.053571860490047	-2.28699079246797	0.900516167759774	0.368458647458042	0.65164981769681	Exon	DLPFC
e331656	ENSG00000068796.16	ENSG00000068796	KIF2A	-0.0273216790891766	1.6019251299467	-0.900515007809488	0.368459263606829	0.65164981769681	Exon	DLPFC
e571818	ENSG00000241058.3	ENSG00000241058	NSUN6	0.0300880307614296	0.804892772086021	0.900491198666598	0.368471910820862	0.651668751229636	Exon	DLPFC
e261023	ENSG00000154310.16	ENSG00000154310	TNIK	0.0271135412431095	1.11200657210737	0.900487648751511	0.368473796528779	0.651668751229636	Exon	DLPFC
e335317	ENSG00000083312.17	ENSG00000083312	TNPO1	-0.0263157954707757	1.42426233585803	-0.900470273400848	0.368483026367907	0.651681690186491	Exon	DLPFC
e28054	ENSG00000127603.23	ENSG00000127603	MACF1	-0.0221898185475933	2.25916913104726	-0.900462266592706	0.368487279657381	0.651685827763803	Exon	DLPFC
e1009606	ENSG00000129968.15	ENSG00000129968	ABHD17A	0.0375604637621701	1.06236049746513	0.900457520904737	0.368489800624573	0.65168690162653	Exon	DLPFC
e1057861	ENSG00000125746.15	ENSG00000125746	EML2	-0.0344712576510043	-0.0213160150596162	-0.90045311058648	0.368492143448956	0.651687660428045	Exon	DLPFC
e28696	ENSG00000131236.16	ENSG00000131236	CAP1	-0.0211387953623742	1.13571487833047	-0.900440928635315	0.368498614724697	0.651695720454234	Exon	DLPFC
e563527	ENSG00000159069.13	ENSG00000159069	FBXW5	0.0303072919864813	0.214873424882274	0.900430512375967	0.368504148088908	0.651699344234856	Exon	DLPFC
e136039	ENSG00000115275.11	ENSG00000115275	MOGS	-0.0332371016023762	-0.724745796247413	-0.900429866151691	0.368504491380294	0.651699344234856	Exon	DLPFC
e687843	ENSG00000173391.8	ENSG00000173391	OLR1	-0.0919050982698173	-1.56551457425322	-0.900420196917196	0.368509627956635	0.651701873347091	Exon	DLPFC
e131255	ENSG00000196975.15	ENSG00000196975	ANXA4	-0.0519394887766542	-1.88811254212363	-0.900419968893495	0.368509749089944	0.651701873347091	Exon	DLPFC
e682720	ENSG00000111321.10	ENSG00000111321	LTBR	-0.0652875654187553	-1.81024457735853	-0.900415005460696	0.368512385826574	0.651703151822241	Exon	DLPFC
e277460	ENSG00000087274.16	ENSG00000087274	ADD1	-0.0634551047036112	-2.39917028989926	-0.900404861235299	0.368517774805087	0.651709297516435	Exon	DLPFC
e1055202	ENSG00000105771.13	ENSG00000105771	SMG9	-0.0316207418761243	-0.362111848657584	-0.900392295445749	0.36852445027413	0.651714161625579	Exon	DLPFC
e145067	ENSG00000272902.2	ENSG00000272902		0.0595073143176943	-2.12815065442949	0.900391114207704	0.368525077800701	0.651714161625579	Exon	DLPFC
e1091261	ENSG00000170471.14	ENSG00000170471	RALGAPB	0.0187027766008911	4.51393884740578	0.900388876039971	0.368526266817507	0.651714161625579	Exon	DLPFC
e339126	ENSG00000186468.12	ENSG00000186468	RPS23	-0.0254352887048157	5.058435447009	-0.900377573942821	0.368532271043734	0.651714595845968	Exon	DLPFC
e717744	ENSG00000177990.11	ENSG00000177990	DPY19L2	0.0648998992386975	-1.76770353853526	0.9003756842081	0.368533274969116	0.651714595845968	Exon	DLPFC
e1102330	ENSG00000198276.14	ENSG00000198276	UCKL1	-0.0423350015329346	-1.09533778748036	-0.900367109636535	0.368537830249024	0.651714595845968	Exon	DLPFC
e31148	ENSG00000178922.16	ENSG00000178922	HYI	0.0443163730907246	-0.955950445307291	0.900366524688586	0.368538141006548	0.651714595845968	Exon	DLPFC
e20704	ENSG00000180198.15	ENSG00000180198	RCC1	-0.0687489184957148	-2.76902458660582	-0.900361206964994	0.368540966090413	0.651714595845968	Exon	DLPFC
e593056	ENSG00000108231.12	ENSG00000108231	LGI1	-0.0272869128968685	3.16145775609168	-0.900360634234979	0.368541270358695	0.651714595845968	Exon	DLPFC
e463799	ENSG00000091140.12	ENSG00000091140	DLD	0.029383129238119	0.889246837443914	0.900351831841387	0.368545946733965	0.651714595845968	Exon	DLPFC
e6908	ENSG00000162413.16	ENSG00000162413	KLHL21	0.071016698870765	-2.49571045479563	0.900348668729463	0.368547627183486	0.651714595845968	Exon	DLPFC
e1076765	ENSG00000268895.5	ENSG00000268895	A1BG-AS1	-0.0384359229516253	-0.690512967780719	-0.90034488240736	0.368549638728836	0.651714595845968	Exon	DLPFC
e771797	ENSG00000213983.11	ENSG00000213983	AP1G2	0.0528130357669106	-0.526713490972241	0.90033691958925	0.368553869128171	0.651714595845968	Exon	DLPFC
e252931	ENSG00000114120.11	ENSG00000114120	SLC25A36	0.020809021883541	1.99735957201854	0.900335006949152	0.368554885259304	0.651714595845968	Exon	DLPFC
e663295	ENSG00000187240.13	ENSG00000187240	DYNC2H1	0.028614794309154	0.401125561302251	0.90033152111811	0.368556737186419	0.651714595845968	Exon	DLPFC
e622116	ENSG00000166788.9	ENSG00000166788	SAAL1	-0.0396428308177959	-1.18080215695045	-0.900331240000291	0.368556886536915	0.651714595845968	Exon	DLPFC
e584120	ENSG00000107625.12	ENSG00000107625	DDX50	0.0318133912158699	0.893743036163144	0.900330794616402	0.368557123157727	0.651714595845968	Exon	DLPFC
e973357	ENSG00000177728.15	ENSG00000177728	TMEM94	-0.0329155286488561	0.591072538296183	-0.900329962667044	0.368557565150916	0.651714595845968	Exon	DLPFC
e717431	ENSG00000135655.14	ENSG00000135655	USP15	0.0350799290168642	-0.983974874418313	0.900324703513686	0.368560359210818	0.651714595845968	Exon	DLPFC
e692346	ENSG00000134532.15	ENSG00000134532	SOX5	0.0269728713261169	1.21234995265811	0.900318400109696	0.368563708073051	0.651714595845968	Exon	DLPFC
e181255	ENSG00000114942.13	ENSG00000114942	EEF1B2	-0.0269612334857069	2.83031419377446	-0.900314367920505	0.368565850297947	0.651714595845968	Exon	DLPFC
e67316	ENSG00000143442.21	ENSG00000143442	POGZ	-0.0387226544645058	-0.976384298563002	-0.900313987713524	0.368566052295036	0.651714595845968	Exon	DLPFC
e563497	ENSG00000127191.17	ENSG00000127191	TRAF2	0.0854620094683712	-2.97050505616171	0.900307608901847	0.368569441252571	0.651714595845968	Exon	DLPFC
e208250	ENSG00000174748.18	ENSG00000174748	RPL15	0.0426341662814738	-0.25621525717005	0.900304816389435	0.368570924874529	0.651714595845968	Exon	DLPFC
e81658	ENSG00000117479.12	ENSG00000117479	SLC19A2	0.0366289319865356	1.86090469791194	0.900304378037868	0.368571157764794	0.651714595845968	Exon	DLPFC
e404344	ENSG00000112159.11	ENSG00000112159	MDN1	-0.0291767181962682	0.0030051160750791	-0.900300430476012	0.368573255055218	0.651714595845968	Exon	DLPFC
e695525	ENSG00000170456.15	ENSG00000170456	DENND5B	0.0251811200450702	1.30427025568078	0.900300270828251	0.368573339874241	0.651714595845968	Exon	DLPFC
e707710	ENSG00000123349.13	ENSG00000123349	PFDN5	0.0158182008331323	1.9387280570662	0.900297929400772	0.368574583849187	0.651714595845968	Exon	DLPFC
e496490	ENSG00000104365.13	ENSG00000104365	IKBKB	-0.0549612446918987	-1.73091818746804	-0.900294751243221	0.368576272373915	0.651714595845968	Exon	DLPFC
e970515	ENSG00000256124.5	ENSG00000256124	LINC01152	0.0507619958834274	-0.838355708451881	0.900286639218066	0.368580582237255	0.651718832447612	Exon	DLPFC
e222179	ENSG00000145020.15	ENSG00000145020	AMT	-0.0336515781107194	0.282174188074202	-0.900278695141478	0.368584802901194	0.651719645116225	Exon	DLPFC
e141385	ENSG00000144021.2	ENSG00000144021	CIAO1	0.0222334959033586	0.621056037734678	0.900278569665416	0.36858486956649	0.651719645116225	Exon	DLPFC
e65142	ENSG00000143374.15	ENSG00000143374	TARS2	0.0347960863631601	-0.568244909751799	0.900270461608056	0.368589177384548	0.651722224061302	Exon	DLPFC
e564729	ENSG00000176101.11	ENSG00000176101	SSNA1	-0.0329832731274058	-0.298137130247128	-0.900268619982217	0.368590155846373	0.651722224061302	Exon	DLPFC
e1057187	ENSG00000104884.14	ENSG00000104884	ERCC2	0.0435800749293437	-1.43753416758474	0.90026380820596	0.368592712366478	0.651723360357793	Exon	DLPFC
e968254	ENSG00000154229.11	ENSG00000154229	PRKCA	0.0242365857718643	1.43839112018169	0.900257062039518	0.368596296656145	0.651726313873081	Exon	DLPFC
e697312	ENSG00000018236.14	ENSG00000018236	CNTN1	0.0244927447271311	4.01239013019165	0.900246808148727	0.368601744668215	0.651727247057114	Exon	DLPFC
e489141	ENSG00000008853.16	ENSG00000008853	RHOBTB2	0.0407543676801384	0.914264815092519	0.900245376036116	0.368602505570395	0.651727247057114	Exon	DLPFC
e592467	ENSG00000138160.5	ENSG00000138160	KIF11	-0.0672636259835544	-2.91986799018382	-0.900245262134333	0.368602566088105	0.651727247057114	Exon	DLPFC
e247470	ENSG00000181789.14	ENSG00000181789	COPG1	0.0229425850182021	1.53211381115617	0.90024049240054	0.368605100324115	0.651728343897658	Exon	DLPFC
e994638	ENSG00000134769.21	ENSG00000134769	DTNA	-0.03911432075291	2.74530696048995	-0.900224185599749	0.368613764470967	0.651740278927083	Exon	DLPFC
e443587	ENSG00000243335.8	ENSG00000243335	KCTD7	0.021259329866888	0.978609405959261	0.900215873352788	0.368618180991887	0.651744703710043	Exon	DLPFC
e578690	ENSG00000204177.10	ENSG00000204177	BMS1P1	-0.0590809323509745	-2.14191653161665	-0.900206193058463	0.368623324434934	0.651750413693446	Exon	DLPFC
e1176841	ENSG00000071859.14	ENSG00000071859	FAM50A	0.0304985829163695	0.11244052847603	0.900197456938135	0.368627966247311	0.65175213813512	Exon	DLPFC
e954957	ENSG00000108439.9	ENSG00000108439	PNPO	0.0227359522131136	0.991792324578121	0.900195764602248	0.368628865449963	0.65175213813512	Exon	DLPFC
e226683	ENSG00000023330.14	ENSG00000023330	ALAS1	0.0386593062006953	-0.418933559388555	0.900189948853711	0.368631955589589	0.65175213813512	Exon	DLPFC
e226694	ENSG00000023330.14	ENSG00000023330	ALAS1	0.0386593062006953	-0.418933559388555	0.900189948853711	0.368631955589589	0.65175213813512	Exon	DLPFC
e861565	ENSG00000059122.16	ENSG00000059122	FLYWCH1	0.0660929857937844	-2.14110614721431	0.900183038980434	0.368635627102457	0.651752383928295	Exon	DLPFC
e208358	ENSG00000151090.17	ENSG00000151090	THRB	0.0487742382447499	-1.99955760909411	0.900182482988068	0.368635922526108	0.651752383928295	Exon	DLPFC
e1035822	ENSG00000005007.12	ENSG00000005007	UPF1	-0.0354039242278924	-0.444887559369906	-0.900166305443676	0.368644518444922	0.651763639669539	Exon	DLPFC
e362635	ENSG00000055163.19	ENSG00000055163	CYFIP2	0.0350640139022463	3.09584572692855	0.900162759364867	0.36864640266638	0.651763639669539	Exon	DLPFC
e563703	ENSG00000214402.6	ENSG00000214402	LCNL1	0.067981379656625	-0.606996868990299	0.900159695195739	0.36864803082828	0.651763639669539	Exon	DLPFC
e603059	ENSG00000151893.14	ENSG00000151893	CACUL1	0.022919726123098	0.383085824982148	0.900147157899432	0.368654692631442	0.651766383317941	Exon	DLPFC
e956553	ENSG00000121067.17	ENSG00000121067	SPOP	0.024193561115012	0.635438525837956	0.900146523410763	0.368655029774602	0.651766383317941	Exon	DLPFC
e148646	ENSG00000144161.12	ENSG00000144161	ZC3H8	0.0343001759452201	0.893008579398746	0.90014573141069	0.368655450613605	0.651766383317941	Exon	DLPFC
e8026	ENSG00000171603.16	ENSG00000171603	CLSTN1	0.0348184099857077	4.10605028668464	0.900141146461828	0.368657886888606	0.651766383317941	Exon	DLPFC
e1059630	ENSG00000130751.9	ENSG00000130751	NPAS1	0.084902383378621	-3.19065737676911	0.900136105256553	0.368660565613276	0.651766383317941	Exon	DLPFC
e649024	ENSG00000167792.11	ENSG00000167792	NDUFV1	0.0346351762703133	1.3240574529463	0.900135162292892	0.368661066673378	0.651766383317941	Exon	DLPFC
e1130745	ENSG00000128253.13	ENSG00000128253	RFPL2	-0.0825545175442554	0.180402605270694	-0.90012292585713	0.368667568754411	0.651773229238065	Exon	DLPFC
e108211	ENSG00000171161.12	ENSG00000171161	ZNF672	0.0405805253133662	-1.36769433088437	0.900120670871925	0.368668766994855	0.651773229238065	Exon	DLPFC
e860188	ENSG00000167965.17	ENSG00000167965	MLST8	0.0319819070913822	0.504542909298354	0.900108245886908	0.368675369352128	0.651780056455024	Exon	DLPFC
e476591	ENSG00000197362.14	ENSG00000197362	ZNF786	0.0262185210218444	2.09092884569034	0.900100614680576	0.368679424439969	0.651780056455024	Exon	DLPFC
e596035	ENSG00000166024.13	ENSG00000166024	R3HCC1L	-0.0468401089430459	-1.55705613655028	-0.900098472746608	0.368680562630739	0.651780056455024	Exon	DLPFC
e1096366	ENSG00000158445.9	ENSG00000158445	KCNB1	0.0530109450584877	1.96635463331143	0.900096660313549	0.368681525731509	0.651780056455024	Exon	DLPFC
e998458	ENSG00000265681.7	ENSG00000265681	RPL17	0.0325924468105866	1.83661811908825	0.900091429180085	0.368684305489149	0.651780056455024	Exon	DLPFC
e904004	ENSG00000140876.11	ENSG00000140876	NUDT7	0.0383266317578401	-0.800920312207915	0.900087403453943	0.368686444717621	0.651780056455024	Exon	DLPFC
e957542	ENSG00000015532.9	ENSG00000015532	XYLT2	0.0256140716981338	0.831133081894051	0.900085398919156	0.368687509909187	0.651780056455024	Exon	DLPFC
e390780	ENSG00000112167.9	ENSG00000112167	SAYSD1	-0.0497250666588581	-1.80240321998534	-0.900081044662905	0.368689823728006	0.651780056455024	Exon	DLPFC
e995325	ENSG00000141428.16	ENSG00000141428	C18orf21	0.0554235641232521	-2.45103341723839	0.900069638485476	0.368695884927386	0.651780056455024	Exon	DLPFC
e262490	ENSG00000121864.9	ENSG00000121864	ZNF639	-0.0353909410953211	-0.309563172314073	-0.900065367072546	0.368698154756023	0.651780056455024	Exon	DLPFC
e247599	ENSG00000251474.6	ENSG00000251474	RPL32P3	-0.0391493290501469	-0.908844022343399	-0.900065039119436	0.368698329030651	0.651780056455024	Exon	DLPFC
e337424	ENSG00000164253.13	ENSG00000164253	WDR41	0.0227720199891578	3.17014344691979	0.900064460644325	0.368698636433062	0.651780056455024	Exon	DLPFC
e610197	ENSG00000177542.10	ENSG00000177542	SLC25A22	0.0626887984806208	-2.72600749784327	0.900062976169118	0.368699425285808	0.651780056455024	Exon	DLPFC
e610257	ENSG00000177542.10	ENSG00000177542	SLC25A22	0.0626887984806208	-2.72600749784327	0.900062976169118	0.368699425285808	0.651780056455024	Exon	DLPFC
e1147026	ENSG00000173681.16	ENSG00000173681	CXorf23	-0.0603470714723774	-2.55569111653714	-0.900039235471017	0.368712041277988	0.651790690769452	Exon	DLPFC
e969800	ENSG00000154258.16	ENSG00000154258	ABCA9	-0.050126701890171	-1.28944291387189	-0.900037394420103	0.368713019638075	0.651790690769452	Exon	DLPFC
e1100247	ENSG00000171858.17	ENSG00000171858	RPS21	-0.0335512578744583	2.10686823461336	-0.900037280550804	0.368713080149859	0.651790690769452	Exon	DLPFC
e428585	ENSG00000219545.10	ENSG00000219545	UMAD1	0.0287602112024132	-0.509777082902412	0.900037248478152	0.368713097193729	0.651790690769452	Exon	DLPFC
e276791	ENSG00000063978.15	ENSG00000063978	RNF4	-0.0331019962356058	-0.593804770203147	-0.900027203529305	0.368718435248666	0.651796743469414	Exon	DLPFC
e565860	ENSG00000181090.18	ENSG00000181090	EHMT1	-0.0598843094900332	-2.806481731556	-0.900004245872593	0.368730635515253	0.651814926620121	Exon	DLPFC
e553616	ENSG00000136830.11	ENSG00000136830	FAM129B	-0.0653960338242983	-2.76560688788439	-0.899983852231973	0.368741473411811	0.651830701296904	Exon	DLPFC
e446291	ENSG00000049541.10	ENSG00000049541	RFC2	-0.0406403467772982	-1.74693742201024	-0.899969938367624	0.368748867841999	0.651832618125966	Exon	DLPFC
e97007	ENSG00000203705.10	ENSG00000203705	TATDN3	-0.0247385539562111	1.20326938539705	-0.899967941243287	0.36874992920798	0.651832618125966	Exon	DLPFC
e583595	ENSG00000204130.12	ENSG00000204130	RUFY2	-0.0259946220324398	0.196806161382604	-0.899964652611587	0.36875167694599	0.651832618125966	Exon	DLPFC
e857758	ENSG00000187535.13	ENSG00000187535	IFT140	0.0424979200152705	-1.46554112297093	0.899963227813568	0.368752434154205	0.651832618125966	Exon	DLPFC
e650970	ENSG00000131626.16	ENSG00000131626	PPFIA1	-0.0289012014373369	0.521693459811795	-0.899960420312567	0.36875392620209	0.651832618125966	Exon	DLPFC
e1082115	ENSG00000125848.9	ENSG00000125848	FLRT3	0.0463012114720707	-0.24531273835247	0.899960200682367	0.368754042924835	0.651832618125966	Exon	DLPFC
e459445	ENSG00000087087.18	ENSG00000087087	SRRT	-0.0393747808374101	-1.05978861277561	-0.89993783621575	0.36876592866945	0.651849087083676	Exon	DLPFC
e317237	ENSG00000168564.5	ENSG00000168564	CDKN2AIP	-0.0441929846469815	-1.49051916142561	-0.899935466265582	0.368767188209264	0.651849087083676	Exon	DLPFC
e1144935	ENSG00000046651.14	ENSG00000046651	OFD1	-0.0485928198375643	-1.18445358922449	-0.899909700084958	0.368780882143375	0.651863040282922	Exon	DLPFC
e173178	ENSG00000232430.1	ENSG00000232430	RPL31P15	-0.060024578908347	-2.25031962143386	-0.89990923281649	0.368781130485156	0.651863040282922	Exon	DLPFC
e468761	ENSG00000273270.1	ENSG00000273270		-0.0356615870162248	1.75768951340235	-0.899908877985475	0.368781319069246	0.651863040282922	Exon	DLPFC
e357626	ENSG00000113649.11	ENSG00000113649	TCERG1	0.0284061083154959	0.444845540705295	0.899906206293231	0.368782739010896	0.651863040282922	Exon	DLPFC
e42227	ENSG00000088035.15	ENSG00000088035	ALG6	-0.037778634412952	-1.44392935305002	-0.899888838670378	0.368791969577626	0.65187597253238	Exon	DLPFC
e589174	ENSG00000213513.3	ENSG00000213513		-0.0675707300409255	-2.71266099717481	-0.899875663010564	0.368798972290688	0.651878402400574	Exon	DLPFC
e311142	ENSG00000198589.10	ENSG00000198589	LRBA	-0.0452169860177349	-0.697761749631335	-0.899871719054771	0.368801068474407	0.651878402400574	Exon	DLPFC
e212535	ENSG00000060971.17	ENSG00000060971	ACAA1	-0.0319235929677518	0.447651408955274	-0.899871560423615	0.368801152785865	0.651878402400574	Exon	DLPFC
e789714	ENSG00000100632.10	ENSG00000100632	ERH	0.0199501523246017	3.79687194784246	0.899870470382636	0.368801732136085	0.651878402400574	Exon	DLPFC
e737957	ENSG00000135119.14	ENSG00000135119	RNFT2	0.0551572011938417	-2.23224738603716	0.899868243167709	0.368802915889184	0.651878402400574	Exon	DLPFC
e741167	ENSG00000089094.17	ENSG00000089094	KDM2B	-0.0303781015412395	-0.816291507531266	-0.899832363808429	0.368821985908335	0.65190808529457	Exon	DLPFC
e204045	ENSG00000197548.12	ENSG00000197548	ATG7	0.0242402314028097	0.720539151234772	0.8998282569071	0.368824168781672	0.65190808529457	Exon	DLPFC
e1123278	ENSG00000133460.19	ENSG00000133460	SLC2A11	0.055776208645585	-2.24940064027051	0.89982584197403	0.368825452354874	0.65190808529457	Exon	DLPFC
e804276	ENSG00000196663.15	ENSG00000196663	TECPR2	-0.0285394370151216	0.404532335908369	-0.899818134712208	0.368829548898971	0.65190972363843	Exon	DLPFC
e405024	ENSG00000271860.6	ENSG00000271860		-0.0452376999681387	-1.34757069219665	-0.899816894476012	0.368830208108798	0.65190972363843	Exon	DLPFC
e31212	ENSG00000178922.16	ENSG00000178922	HYI	0.0380390647434696	0.950614220205227	0.899796427936428	0.368841086581696	0.651920625896419	Exon	DLPFC
e138237	ENSG00000168906.12	ENSG00000168906	MAT2A	-0.0286349033852667	2.56093864458925	-0.899794016759294	0.368842368195283	0.651920625896419	Exon	DLPFC
e996226	ENSG00000101489.19	ENSG00000101489	CELF4	0.0555114641945002	-0.371434039705701	0.899793191132769	0.368842807041397	0.651920625896419	Exon	DLPFC
e356116	ENSG00000131504.15	ENSG00000131504	DIAPH1	0.0396032647164183	-0.136725830772192	0.899790882648769	0.368844034073997	0.651920625896419	Exon	DLPFC
e59367	ENSG00000198162.12	ENSG00000198162	MAN1A2	0.0227871520608167	2.09121728320777	0.899786764028091	0.368846223258093	0.651921111474823	Exon	DLPFC
e17831	ENSG00000117643.14	ENSG00000117643	MAN1C1	0.0437332375921659	0.450787952140634	0.899776151620592	0.368851864143617	0.651927697762279	Exon	DLPFC
e742252	ENSG00000111011.17	ENSG00000111011	RSRC2	0.0211538567133215	2.10858862948838	0.899766598540771	0.36885694200355	0.651933288866228	Exon	DLPFC
e737035	ENSG00000123064.12	ENSG00000123064	DDX54	-0.0629613588463602	-2.56243118345057	-0.899762974053177	0.36885886858114	0.651933310231962	Exon	DLPFC
e544773	ENSG00000196116.7	ENSG00000196116	TDRD7	-0.0275198315724217	0.227738538390482	-0.899744764066188	0.368868548100448	0.651947034330835	Exon	DLPFC
e305600	ENSG00000269893.6	ENSG00000269893	SNHG8	0.0304504244373448	0.993613548373576	0.899740807778902	0.368870651086095	0.651947367411175	Exon	DLPFC
e957118	ENSG00000005884.17	ENSG00000005884	ITGA3	0.0399710697485228	0.168978366169905	0.899725796693267	0.368878630376996	0.651958086301743	Exon	DLPFC
e845856	ENSG00000169609.13	ENSG00000169609	C15orf40	-0.0544807615382685	-1.72198565240036	-0.899715547867576	0.368884078303505	0.651962367656776	Exon	DLPFC
e1084642	ENSG00000100997.18	ENSG00000100997	ABHD12	-0.0461833239039734	-0.737498603901438	-0.899714016170944	0.36888489250556	0.651962367656776	Exon	DLPFC
e7183	ENSG00000049246.14	ENSG00000049246	PER3	-0.0379358801165183	-0.0371693213207122	-0.899710434346588	0.368886796495815	0.651962367656776	Exon	DLPFC
e334799	ENSG00000235558.3	ENSG00000235558		-0.095025158907622	-0.142450988924899	-0.899698711848651	0.368893027866582	0.6519699970276	Exon	DLPFC
e555681	ENSG00000167113.10	ENSG00000167113	COQ4	-0.0385209765416879	-1.11104649845579	-0.899693717439881	0.368895682782552	0.651971305437713	Exon	DLPFC
e607031	ENSG00000188385.11	ENSG00000188385	JAKMIP3	-0.0424603878788397	-0.665004400596788	-0.89967585009776	0.368905180759636	0.65198470792084	Exon	DLPFC
e507067	ENSG00000205133.11	ENSG00000205133	TRIQK	-0.0254461562811623	1.01102857259112	-0.899656611172395	0.368915408017992	0.651999330378055	Exon	DLPFC
e1009696	ENSG00000133275.15	ENSG00000133275	CSNK1G2	0.0377403286078259	0.181042742887749	0.899648181500203	0.368919889219895	0.651999330378055	Exon	DLPFC
e265038	ENSG00000161202.17	ENSG00000161202	DVL3	-0.0330655887312616	-0.790197835710396	-0.899646508909695	0.368920778370704	0.651999330378055	Exon	DLPFC
e1089325	ENSG00000131051.21	ENSG00000131051	RBM39	-0.0210126191890672	2.0468435955911	-0.899645879149639	0.368921113152134	0.651999330378055	Exon	DLPFC
e83183	ENSG00000162753.11	ENSG00000162753	SLC9C2	-0.0733480980851786	-2.99098001477998	-0.899636376295639	0.368926164907221	0.652004874539764	Exon	DLPFC
e326059	ENSG00000164188.8	ENSG00000164188	RANBP3L	0.0599377742214305	0.289721638786624	0.899628642805834	0.368930276093137	0.652006839709097	Exon	DLPFC
e490624	ENSG00000120899.17	ENSG00000120899	PTK2B	0.0501908023427971	1.64463291026088	0.899624689958138	0.36893237747009	0.652006839709097	Exon	DLPFC
e620934	ENSG00000110696.9	ENSG00000110696	C11orf58	0.0423083984052881	0.469993010653882	0.899623479469031	0.368933020980799	0.652006839709097	Exon	DLPFC
e807535	ENSG00000185347.17	ENSG00000185347	C14orf80	0.0701711399922831	-2.96435147223935	0.899618473813598	0.368935682055458	0.652008158744152	Exon	DLPFC
e228715	ENSG00000248592.7	ENSG00000248592	TMEM110-MUSTN1	-0.0519616576006307	-1.50702266407037	-0.89961075275691	0.368939786697948	0.65201202892325	Exon	DLPFC
e647660	ENSG00000173599.13	ENSG00000173599	PC	-0.0207084743584469	1.65649508212147	-0.8996057735476	0.368942433743778	0.652013323125244	Exon	DLPFC
e964939	ENSG00000146872.17	ENSG00000146872	TLK2	-0.0256059037599974	0.450069905708426	-0.899599435788674	0.368945803038528	0.652015893701205	Exon	DLPFC
e122619	ENSG00000138050.14	ENSG00000138050	THUMPD2	-0.027523878805283	-0.109965919366863	-0.899593271289567	0.368949080242912	0.652016857895546	Exon	DLPFC
e911991	ENSG00000132376.19	ENSG00000132376	INPP5K	-0.0277680689400703	-0.256296456620809	-0.899591206200845	0.368950178100623	0.652016857895546	Exon	DLPFC
e1076083	ENSG00000268750.6	ENSG00000268750		0.046711513469107	-1.20075048770673	0.899576972718165	0.368957745065261	0.652026846589063	Exon	DLPFC
e710093	ENSG00000170439.6	ENSG00000170439	METTL7B	-0.0704971828262239	-2.29855523424227	-0.899565485523304	0.368963852088075	0.652027927347741	Exon	DLPFC
e971643	ENSG00000109062.10	ENSG00000109062	SLC9A3R1	-0.0445103089696596	-0.559406688997289	-0.899562758944119	0.368965301648912	0.652027927347741	Exon	DLPFC
e907018	ENSG00000103248.18	ENSG00000103248	MTHFSD	0.0429507841329603	-1.88230790948175	0.899561131266733	0.368966166990374	0.652027927347741	Exon	DLPFC
e584359	ENSG00000156502.13	ENSG00000156502	SUPV3L1	0.0244153236913413	0.248905319416426	0.899558751032661	0.368967432424767	0.652027927347741	Exon	DLPFC
e1153511	ENSG00000102057.9	ENSG00000102057	KCND1	0.0459640910071186	-1.11387144548665	0.899556168961746	0.368968805167338	0.652027927347741	Exon	DLPFC
e509237	ENSG00000132549.18	ENSG00000132549	VPS13B	0.027340726214476	-0.0498363481354024	0.899554212655378	0.368969845228052	0.652027927347741	Exon	DLPFC
e963297	ENSG00000108423.14	ENSG00000108423	TUBD1	-0.0550257502094955	-1.46968599752412	-0.899545598581427	0.368974424880126	0.652032636595761	Exon	DLPFC
e790198	ENSG00000006432.15	ENSG00000006432	MAP3K9	0.0800546834183829	-3.10298523186673	0.899528060720909	0.368983748951989	0.652044325101556	Exon	DLPFC
e692403	ENSG00000134532.15	ENSG00000134532	SOX5	0.0269295935267925	1.21251907594548	0.899525820411795	0.368984940031657	0.652044325101556	Exon	DLPFC
e550125	ENSG00000095261.13	ENSG00000095261	PSMD5	0.0335091811713331	-0.433234360580201	0.899522352735435	0.368986783656446	0.652044325101556	Exon	DLPFC
e926847	ENSG00000108474.16	ENSG00000108474	PIGL	-0.0631880968950397	-2.27362425416141	-0.899512274881887	0.368992141680653	0.652050105271826	Exon	DLPFC
e492776	ENSG00000157168.18	ENSG00000157168	NRG1	0.0629535754301833	-0.523438590397811	0.899508997275885	0.368993884273732	0.652050105271826	Exon	DLPFC
e926268	ENSG00000179277.9	ENSG00000179277	MEIS3P1	-0.0448499071108104	-0.529498218914985	-0.899499509475769	0.368998928647515	0.65205480126884	Exon	DLPFC
e613337	ENSG00000110619.16	ENSG00000110619	CARS	0.0320164216071071	-0.225643328874652	0.899496795824485	0.369000371421013	0.65205480126884	Exon	DLPFC
e1067182	ENSG00000213023.10	ENSG00000213023	SYT3	0.0555561414262399	-1.05491042682384	0.899469960307129	0.369014639314708	0.652076630033731	Exon	DLPFC
e1044728	ENSG00000267142.1	ENSG00000267142		0.0616014427585385	-2.25284821398402	0.899459506011375	0.369020197742421	0.652083068370301	Exon	DLPFC
e856566	ENSG00000103227.18	ENSG00000103227	LMF1	-0.0619455356033716	-1.99979735521261	-0.899449877012897	0.369025317415417	0.652086962664713	Exon	DLPFC
e489608	ENSG00000147454.13	ENSG00000147454	SLC25A37	-0.0383684651825862	-0.455685857702622	-0.899446295327424	0.369027221784541	0.652086962664713	Exon	DLPFC
e601171	ENSG00000148737.16	ENSG00000148737	TCF7L2	-0.0549253843333713	-1.38386645963528	-0.899441809445605	0.369029606920229	0.652086962664713	Exon	DLPFC
e740042	ENSG00000122971.8	ENSG00000122971	ACADS	-0.0571566262914228	-1.66078576586955	-0.899440954822411	0.369030061323011	0.652086962664713	Exon	DLPFC
e747088	ENSG00000176915.14	ENSG00000176915	ANKLE2	-0.0242487969461576	0.545137487472016	-0.899424326210349	0.369038902818391	0.652095310185579	Exon	DLPFC
e225929	ENSG00000090097.20	ENSG00000090097	PCBP4	-0.044063392784152	0.344222035789156	-0.899421846666644	0.369040221212411	0.652095310185579	Exon	DLPFC
e426649	ENSG00000242802.6	ENSG00000242802	AP5Z1	-0.0274519565912019	0.756665317600337	-0.899421265433427	0.369040530259374	0.652095310185579	Exon	DLPFC
e688620	ENSG00000226761.3	ENSG00000226761	TAS2R46	-0.046482564444441	-0.825707779516318	-0.899412614239182	0.369045130196784	0.652100054512571	Exon	DLPFC
e271083	ENSG00000242086.8	ENSG00000242086	LINC00969	-0.0547630064132379	0.574273365255829	-0.899399774907331	0.369051957080139	0.65210293183411	Exon	DLPFC
e1169786	ENSG00000123728.9	ENSG00000123728	RAP2C	-0.0267854743274933	2.75016861416776	-0.899398515102811	0.369052626943117	0.65210293183411	Exon	DLPFC
e1169790	ENSG00000123728.9	ENSG00000123728	RAP2C	-0.0267854743274933	2.75016861416776	-0.899398515102811	0.369052626943117	0.65210293183411	Exon	DLPFC
e116303	ENSG00000084693.15	ENSG00000084693	AGBL5	0.0380799300368126	-1.4645183189742	0.899394661704046	0.369054675876161	0.65210293183411	Exon	DLPFC
e605876	ENSG00000107938.17	ENSG00000107938	EDRF1	-0.052290362929626	-1.77304295547216	-0.899391282800442	0.36905647251601	0.65210293183411	Exon	DLPFC
e350835	ENSG00000113558.18	ENSG00000113558	SKP1	0.0655837091822092	-2.83616009331438	0.899387942768949	0.369058248492043	0.65210293183411	Exon	DLPFC
e404028	ENSG00000198833.6	ENSG00000198833	UBE2J1	-0.0464550854499647	-1.65299432806707	-0.899369547714525	0.369068029685826	0.652113564921678	Exon	DLPFC
e913366	ENSG00000007168.12	ENSG00000007168	PAFAH1B1	0.0237322862470648	3.70329418523061	0.899369422372391	0.369068096334496	0.652113564921678	Exon	DLPFC
e284084	ENSG00000047365.11	ENSG00000047365	ARAP2	-0.0376025642892917	2.07091254655393	-0.899364889976429	0.369070506368438	0.652114439569638	Exon	DLPFC
e1049955	ENSG00000187187.13	ENSG00000187187	ZNF546	0.0573689318697549	-2.1947479978949	0.899358581625404	0.369073860756354	0.652114652819129	Exon	DLPFC
e204493	ENSG00000132170.19	ENSG00000132170	PPARG	0.0623495425981643	-1.94042317508027	0.899357460125114	0.369074457102305	0.652114652819129	Exon	DLPFC
e818836	ENSG00000166887.15	ENSG00000166887	VPS39	0.0285197663340786	-0.287768685192154	0.899351212770226	0.369077779078395	0.652117138742623	Exon	DLPFC
e1085990	ENSG00000171456.16	ENSG00000171456	ASXL1	-0.0322774925654744	-0.733926414354911	-0.899346449332417	0.369080312007159	0.652118230493493	Exon	DLPFC
e658552	ENSG00000137500.9	ENSG00000137500	CCDC90B	-0.0345963824969866	0.35073184017966	-0.899340766852098	0.369083333645328	0.652120185716259	Exon	DLPFC
e874069	ENSG00000185864.16	ENSG00000185864	NPIPB4	0.103777783699451	-3.10084238881519	0.899329724474757	0.369089205433359	0.652126012943256	Exon	DLPFC
e406509	ENSG00000025796.13	ENSG00000025796	SEC63	-0.0465352530901515	0.0870138381206226	-0.899325287703	0.36909156470473	0.652126012943256	Exon	DLPFC
e1047215	ENSG00000196218.12	ENSG00000196218	RYR1	0.043840708554247	-0.75950373269126	0.899323760371544	0.369092376871603	0.652126012943256	Exon	DLPFC
e1089148	ENSG00000131051.21	ENSG00000131051	RBM39	-0.0237465216207358	1.42201324128321	-0.899317586006634	0.369095660135365	0.652128430332405	Exon	DLPFC
e812598	ENSG00000223509.8	ENSG00000223509		-0.112754000840503	-2.50717728172884	-0.899305529801223	0.369102071163474	0.652136373888433	Exon	DLPFC
e238222	ENSG00000144802.11	ENSG00000144802	NFKBIZ	-0.0664548843800647	-0.349651277416869	-0.899291892025803	0.369109323293749	0.652143349129251	Exon	DLPFC
e140790	ENSG00000115042.9	ENSG00000115042	FAHD2A	0.0299195593803182	-0.458004682433328	0.899284171340854	0.369113428945099	0.652143349129251	Exon	DLPFC
e652406	ENSG00000184154.13	ENSG00000184154	LRTOMT	0.0554694722491868	-2.52734223117005	0.899283971523947	0.369113535202702	0.652143349129251	Exon	DLPFC
e1149725	ENSG00000183337.16	ENSG00000183337	BCOR	-0.0351638258430178	1.84229510627845	-0.899283700178846	0.36911367949723	0.652143349129251	Exon	DLPFC
e387261	ENSG00000231925.11	ENSG00000231925	TAPBP	-0.0383713547416387	0.354385841529604	-0.899265551039691	0.369123330834773	0.652157017291995	Exon	DLPFC
e763440	ENSG00000139826.5	ENSG00000139826	ABHD13	-0.0255585001576043	3.62181520695833	-0.899257868918166	0.369127416075889	0.652160851336817	Exon	DLPFC
e1070414	ENSG00000130844.16	ENSG00000130844	ZNF331	0.0340578417216757	0.418060873792488	0.899253141032855	0.369129930310952	0.652161909760078	Exon	DLPFC
e951827	ENSG00000108883.12	ENSG00000108883	EFTUD2	0.0343455408950311	-0.506547279943322	0.899236351318512	0.369138858974477	0.652164194423234	Exon	DLPFC
e873823	ENSG00000197006.13	ENSG00000197006	METTL9	0.0207191721767807	2.34168099348294	0.899233113705164	0.369140580732219	0.652164194423234	Exon	DLPFC
e985038	ENSG00000263063.1	ENSG00000263063		0.0594966369116251	-2.67380660386396	0.899229819512576	0.36914233258386	0.652164194423234	Exon	DLPFC
e236981	ENSG00000057019.15	ENSG00000057019	DCBLD2	0.022515485684379	2.14121279381943	0.899227086493636	0.369143786007292	0.652164194423234	Exon	DLPFC
e1105328	ENSG00000142192.20	ENSG00000142192	APP	0.0296297840651857	5.08323525179784	0.899225826588031	0.369144456028122	0.652164194423234	Exon	DLPFC
e570703	ENSG00000272853.1	ENSG00000272853		0.0359321252424533	-1.04425705132443	0.899225559075166	0.369144598292204	0.652164194423234	Exon	DLPFC
e937723	ENSG00000126858.16	ENSG00000126858	RHOT1	0.0211713262897313	1.25144045204216	0.899225500162584	0.369144629622083	0.652164194423234	Exon	DLPFC
e734906	ENSG00000122986.13	ENSG00000122986	HVCN1	-0.076846481796278	-2.99405837079267	-0.899209330354497	0.369153228834849	0.652175412082923	Exon	DLPFC
e382281	ENSG00000204469.12	ENSG00000204469	PRRC2A	-0.0432918528196176	-0.066640548829581	-0.89920635801926	0.369154809556344	0.652175412082923	Exon	DLPFC
e521981	ENSG00000197858.10	ENSG00000197858	GPAA1	-0.0344481009575442	-0.0237283770872558	-0.899184274819776	0.36916655378395	0.652192776659179	Exon	DLPFC
e14452	ENSG00000117245.12	ENSG00000117245	KIF17	0.0567116604154433	-1.11077061191822	0.89917882521977	0.369169452011426	0.652194513237959	Exon	DLPFC
e473052	ENSG00000164898.12	ENSG00000164898	C7orf55	0.0290142084983039	0.641070040685186	0.899151735991616	0.369183858921004	0.652214972120673	Exon	DLPFC
e367531	ENSG00000048140.17	ENSG00000048140	TSPAN17	0.0515731016025144	-0.961145874053373	0.899149847620486	0.369184863229675	0.652214972120673	Exon	DLPFC
e98951	ENSG00000154305.16	ENSG00000154305	MIA3	0.0273608435197779	0.654722461286301	0.899143851639853	0.369188052134973	0.652217205414499	Exon	DLPFC
e740771	ENSG00000089053.12	ENSG00000089053	ANAPC5	0.0290041495212928	0.667856804927738	0.899139727160526	0.369190245710078	0.652217205414499	Exon	DLPFC
e154472	ENSG00000152128.13	ENSG00000152128	TMEM163	0.0464234452634152	-0.83602539330314	0.899131775108145	0.369194474975766	0.652217205414499	Exon	DLPFC
e1070326	ENSG00000130844.16	ENSG00000130844	ZNF331	0.0394153890854183	-0.0810849215628502	0.899128968070634	0.369195967894112	0.652217205414499	Exon	DLPFC
e754979	ENSG00000170919.15	ENSG00000170919	TPT1-AS1	-0.06126429398597	-1.44841406140712	-0.899128418383002	0.369196260245028	0.652217205414499	Exon	DLPFC
e123017	ENSG00000143924.18	ENSG00000143924	EML4	-0.0265551979676056	0.910150130587111	-0.899125863014699	0.369197619317464	0.652217205414499	Exon	DLPFC
e20973	ENSG00000162419.12	ENSG00000162419	GMEB1	0.0449021959023311	-0.987281296538833	0.899110172448139	0.369205964412573	0.652226940989102	Exon	DLPFC
e641166	ENSG00000173113.6	ENSG00000173113	TRMT112	0.0213916086634138	2.34726377545592	0.89910785269339	0.369207198194079	0.652226940989102	Exon	DLPFC
e228533	ENSG00000055955.15	ENSG00000055955	ITIH4	0.0563840685808486	-1.6457047392895	0.899104697445554	0.369208876343898	0.652226940989102	Exon	DLPFC
e351208	ENSG00000113615.12	ENSG00000113615	SEC24A	-0.0272516175351744	-0.256882643175772	-0.899100328977084	0.369211199764993	0.652227661862039	Exon	DLPFC
e919686	ENSG00000215041.9	ENSG00000215041	NEURL4	-0.032943450794823	-0.562576995875345	-0.89909218116007	0.36921553330125	0.652231933665041	Exon	DLPFC
e1110151	ENSG00000157554.18	ENSG00000157554	ERG	-0.0604865507627168	-1.57897939954295	-0.899081975444979	0.369220961405663	0.652235942982586	Exon	DLPFC
e270661	ENSG00000145014.17	ENSG00000145014	TMEM44	0.0466942318691226	-1.72790899735929	0.899080711519864	0.369221633651833	0.652235942982586	Exon	DLPFC
e1001211	ENSG00000091157.13	ENSG00000091157	WDR7	0.0328227968959652	0.51369207069513	0.899073689408676	0.369225368528917	0.652239157140594	Exon	DLPFC
e425402	ENSG00000164880.15	ENSG00000164880	INTS1	-0.0486371978640287	-0.637409229585459	-0.89906697440882	0.369228940083592	0.652242082756591	Exon	DLPFC
e280005	ENSG00000155275.18	ENSG00000155275	TRMT44	0.0323699965074098	-0.39299141197096	0.899058633083199	0.36923337667375	0.652243731200564	Exon	DLPFC
e1123489	ENSG00000099977.13	ENSG00000099977	DDT	0.0350193576053023	0.235545107237109	0.899055453026313	0.369235068093415	0.652243731200564	Exon	DLPFC
e150422	ENSG00000186132.14	ENSG00000186132	C2orf76	-0.0355656314501738	-0.325093164265272	-0.899054416404693	0.369235619456356	0.652243731200564	Exon	DLPFC
e668731	ENSG00000160613.12	ENSG00000160613	PCSK7	0.0236527031319598	1.46300537700076	0.899046200336123	0.369239989473824	0.652246762980369	Exon	DLPFC
e668966	ENSG00000110274.14	ENSG00000110274	CEP164	-0.0361758231008615	-0.812664808054047	-0.899031600762354	0.369247754872391	0.652246762980369	Exon	DLPFC
e606378	ENSG00000154493.17	ENSG00000154493	C10orf90	-0.0964654041655836	-2.62990472968152	-0.89903094195404	0.369248105289761	0.652246762980369	Exon	DLPFC
e1117651	ENSG00000243156.7	ENSG00000243156	MICAL3	0.0424151102217125	-1.21859702653359	0.899028137708223	0.369249596858635	0.652246762980369	Exon	DLPFC
e66628	ENSG00000159352.15	ENSG00000159352	PSMD4	0.0243478143117481	1.02053940679609	0.899027574884271	0.369249896223247	0.652246762980369	Exon	DLPFC
e163381	ENSG00000136531.14	ENSG00000136531	SCN2A	0.0678369846277278	-2.46217772646948	0.899024143078097	0.369251721595397	0.652246762980369	Exon	DLPFC
e998210	ENSG00000134030.13	ENSG00000134030	CTIF	-0.0545252954134703	-2.37766144037664	-0.899022964075032	0.36925234870652	0.652246762980369	Exon	DLPFC
e286788	ENSG00000163281.11	ENSG00000163281	GNPDA2	0.0251265588225705	2.92547132022376	0.899022380658702	0.369252659025612	0.652246762980369	Exon	DLPFC
e691659	ENSG00000111711.9	ENSG00000111711	GOLT1B	0.0293695641539712	0.335829016945515	0.899015206662147	0.369256474887022	0.652247860495867	Exon	DLPFC
e363426	ENSG00000164609.9	ENSG00000164609	SLU7	0.0224767321445496	1.72411153930199	0.899014010403927	0.369257111181273	0.652247860495867	Exon	DLPFC
e1061299	ENSG00000105483.16	ENSG00000105483	CARD8	-0.0632647531522762	-2.64265786379978	-0.898982335994784	0.369273959167809	0.652274236937786	Exon	DLPFC
e230246	ENSG00000180376.16	ENSG00000180376	CCDC66	0.0430590809905538	-1.48067970145414	0.898975453048207	0.369277620350615	0.652277320459756	Exon	DLPFC
e210186	ENSG00000182973.18	ENSG00000182973	CNOT10	0.0299241184898516	-0.475242936888991	0.898960235239454	0.369285715100868	0.652288235186545	Exon	DLPFC
e870261	ENSG00000103226.17	ENSG00000103226	NOMO3	0.127673729502983	-3.44964613643016	0.898951534854618	0.369290343112761	0.652293026354695	Exon	DLPFC
e565920	ENSG00000148408.12	ENSG00000148408	CACNA1B	0.072204507659112	-1.05716651679967	0.898943188173106	0.369294783012626	0.652294725554824	Exon	DLPFC
e847715	ENSG00000259494.1	ENSG00000259494	MRPL46	0.0265098496460624	0.349050421281152	0.898941085375458	0.369295901571523	0.652294725554824	Exon	DLPFC
e528297	ENSG00000164989.15	ENSG00000164989	CCDC171	0.0374881463739927	-0.766821756513182	0.898938923135535	0.369297051752257	0.652294725554824	Exon	DLPFC
e884035	ENSG00000185947.14	ENSG00000185947	ZNF267	-0.0382908896235289	-1.09786580571945	-0.898927692473878	0.369303025820321	0.652299188744567	Exon	DLPFC
e835014	ENSG00000169018.5	ENSG00000169018	FEM1B	0.0280613294230843	2.38905512409755	0.898926970789882	0.369303409716891	0.652299188744567	Exon	DLPFC
e128386	ENSG00000162929.13	ENSG00000162929	KIAA1841	0.0598659052098612	-2.59094418425133	0.898899918938421	0.369317800007861	0.652318593710361	Exon	DLPFC
e938731	ENSG00000005156.11	ENSG00000005156	LIG3	0.036117705131624	-1.49123794938763	0.898899115874178	0.369318227204976	0.652318593710361	Exon	DLPFC
e827499	ENSG00000069943.9	ENSG00000069943	PIGB	0.0419957272540221	-1.78788268754455	0.898893844608043	0.369321031309196	0.652320163011273	Exon	DLPFC
e1165686	ENSG00000101938.14	ENSG00000101938	CHRDL1	0.0540799892137141	-0.523084486038012	0.898888011567148	0.369324134270772	0.652322260155547	Exon	DLPFC
e842033	ENSG00000140386.12	ENSG00000140386	SCAPER	-0.0260104000610507	0.171858645706055	-0.898874620382591	0.369331257946242	0.65233145886534	Exon	DLPFC
e626893	ENSG00000110436.11	ENSG00000110436	SLC1A2	0.0626198529087753	-0.10733718617811	0.898833080703156	0.36935335625306	0.652367106290189	Exon	DLPFC
e586750	ENSG00000156042.17	ENSG00000156042	CFAP70	0.0528009645284937	-2.13923208058117	0.898818602643536	0.369361058495039	0.652377326554641	Exon	DLPFC
e345857	ENSG00000172869.14	ENSG00000172869	DMXL1	0.0234001193723155	0.930022598636348	0.898805312942935	0.369368128625333	0.652382522645004	Exon	DLPFC
e114928	ENSG00000119772.16	ENSG00000119772	DNMT3A	-0.0682544087986335	-2.80977510384289	-0.898802291053936	0.369369736284249	0.652382522645004	Exon	DLPFC
e242177	ENSG00000113845.9	ENSG00000113845	TIMMDC1	-0.0240839326931164	2.10564733880525	-0.898802269357571	0.369369747826831	0.652382522645004	Exon	DLPFC
e843090	ENSG00000140403.12	ENSG00000140403	DNAJA4	0.048773937417335	1.77129123287374	0.898795604988838	0.369373293317314	0.652385400982208	Exon	DLPFC
e1078126	ENSG00000198053.11	ENSG00000198053	SIRPA	-0.0679628098366722	2.6195349723848	-0.898790053938042	0.369376246531137	0.652387233218685	Exon	DLPFC
e1113412	ENSG00000160208.12	ENSG00000160208	RRP1B	-0.0329676843150234	-0.850508645091441	-0.898783282181582	0.369379849192386	0.652389137753622	Exon	DLPFC
e261041	ENSG00000154310.16	ENSG00000154310	TNIK	-0.026122225355147	1.64453473712053	-0.898780824871255	0.369381156518407	0.652389137753622	Exon	DLPFC
e619008	ENSG00000198730.7	ENSG00000198730	CTR9	-0.0275290264760732	-0.0520433136831604	-0.89877037150923	0.369386717896376	0.652395576374082	Exon	DLPFC
e764940	ENSG00000126217.20	ENSG00000126217	MCF2L	0.0513315445065137	-1.56960926538318	0.898762910905684	0.369390687104588	0.65239717321777	Exon	DLPFC
e551616	ENSG00000119522.16	ENSG00000119522	DENND1A	0.0286455467948973	0.285053109810922	0.898761248288066	0.369391571658033	0.65239717321777	Exon	DLPFC
e1096363	ENSG00000158445.9	ENSG00000158445	KCNB1	0.0529289273770249	1.96651159676853	0.89875786889189	0.369393369583952	0.65239717321777	Exon	DLPFC
e1174172	ENSG00000067842.17	ENSG00000067842	ATP2B3	0.0578363480284472	3.69140161387044	0.898753161699444	0.369395873940836	0.652397234205475	Exon	DLPFC
e887635	ENSG00000140718.19	ENSG00000140718	FTO	0.0658716239976598	-2.75978635593658	0.898750601920446	0.36939723581868	0.652397234205475	Exon	DLPFC
e456030	ENSG00000197343.10	ENSG00000197343	ZNF655	0.0148836295792811	4.60506062889088	0.89874397552725	0.369400761269649	0.652398970927912	Exon	DLPFC
e62229	ENSG00000276975.2	ENSG00000276975	HYDIN2	-0.0688840764421957	-2.4439177297084	-0.898739199818321	0.369403302111024	0.652398970927912	Exon	DLPFC
e997746	ENSG00000078043.15	ENSG00000078043	PIAS2	0.0585196993672347	-2.43013414353515	0.898737950586677	0.369403966747016	0.652398970927912	Exon	DLPFC
e472029	ENSG00000155561.14	ENSG00000155561	NUP205	-0.0445390358349806	-0.904321978959276	-0.898717976612062	0.369414593718552	0.652402809212436	Exon	DLPFC
e86562	ENSG00000135829.16	ENSG00000135829	DHX9	-0.0217094656628548	1.3097116338163	-0.898714427119122	0.369416482213963	0.652402809212436	Exon	DLPFC
e795008	ENSG00000100577.18	ENSG00000100577	GSTZ1	-0.0506538205982991	-1.55533075305759	-0.898711750086416	0.369417906523918	0.652402809212436	Exon	DLPFC
e613338	ENSG00000110619.16	ENSG00000110619	CARS	0.0272331091320189	1.18593264336466	0.89871010270813	0.36941878300998	0.652402809212436	Exon	DLPFC
e572919	ENSG00000120549.17	ENSG00000120549	KIAA1217	0.0415414109498621	-0.572769440291746	0.898708782246579	0.369419485561239	0.652402809212436	Exon	DLPFC
e265053	ENSG00000161202.17	ENSG00000161202	DVL3	-0.032921131579731	-0.890961864823962	-0.898700705281672	0.369423782926686	0.652402809212436	Exon	DLPFC
e265058	ENSG00000161202.17	ENSG00000161202	DVL3	-0.032921131579731	-0.890961864823962	-0.898700705281672	0.369423782926686	0.652402809212436	Exon	DLPFC
e265073	ENSG00000161202.17	ENSG00000161202	DVL3	-0.032921131579731	-0.890961864823962	-0.898700705281672	0.369423782926686	0.652402809212436	Exon	DLPFC
e687841	ENSG00000173391.8	ENSG00000173391	OLR1	-0.0917700435753933	-1.56302934666414	-0.898700391970507	0.369423949625151	0.652402809212436	Exon	DLPFC
e386166	ENSG00000250264.1	ENSG00000250264		-0.0526954320489521	-1.1644470892374	-0.898697094199043	0.369425704220568	0.652402809212436	Exon	DLPFC
e477306	ENSG00000106526.10	ENSG00000106526	ACTR3C	0.0591921646912942	-2.2827179646022	0.898694255399217	0.36942721462205	0.652402809212436	Exon	DLPFC
e212871	ENSG00000114739.13	ENSG00000114739	ACVR2B	-0.0514127150351012	-2.00630436034725	-0.898669440616923	0.369440417648762	0.652422742058966	Exon	DLPFC
e666889	ENSG00000149294.16	ENSG00000149294	NCAM1	-0.03265611065883	3.60648412452219	-0.898663665924478	0.369443490191016	0.652424784603743	Exon	DLPFC
e573759	ENSG00000136758.18	ENSG00000136758	YME1L1	0.0189494908913691	3.63945162416457	0.89863302044533	0.369459796006821	0.652450196522387	Exon	DLPFC
e888728	ENSG00000205364.3	ENSG00000205364	MT1M	-0.0802476979593963	0.183513597181781	-0.898618530327693	0.369467506050524	0.652460428490324	Exon	DLPFC
e328568	ENSG00000112992.16	ENSG00000112992	NNT	0.027886079312462	1.84358760793714	0.898614118977024	0.369469853305136	0.652461189994216	Exon	DLPFC
e628024	ENSG00000151348.13	ENSG00000151348	EXT2	-0.0288273017808498	-0.259723354201802	-0.898606145650864	0.369474095890277	0.652465298510782	Exon	DLPFC
e79657	ENSG00000162733.16	ENSG00000162733	DDR2	-0.0602683604373478	-2.37862891720779	-0.898598380963989	0.369478227488254	0.652469210990216	Exon	DLPFC
e746	ENSG00000272512.1	ENSG00000272512		-0.0837113970801013	-2.0102437226226	-0.898586480390003	0.369484559852052	0.652477009786603	Exon	DLPFC
e817393	ENSG00000187446.11	ENSG00000187446	CHP1	0.0239076076717529	2.24384194907193	0.898580364011552	0.36948781443853	0.65247937344812	Exon	DLPFC
e122836	ENSG00000183023.18	ENSG00000183023	SLC8A1	0.0420328852362459	2.41001799565693	0.898573834796296	0.369491288719373	0.652482125041892	Exon	DLPFC
e20870	ENSG00000180098.9	ENSG00000180098	TRNAU1AP	-0.0317545937476872	-0.197527628903972	-0.898561819452875	0.369497682294073	0.652489458620434	Exon	DLPFC
e846029	ENSG00000140600.16	ENSG00000140600	SH3GL3	-0.0536369561658115	-1.65169240689731	-0.898558435441597	0.369499482998215	0.652489458620434	Exon	DLPFC
e661960	ENSG00000166037.10	ENSG00000166037	CEP57	0.0309470295937454	-0.280327141205509	0.898554117824107	0.369501780501969	0.652489458620434	Exon	DLPFC
e564408	ENSG00000176978.13	ENSG00000176978	DPP7	-0.0356564432160836	0.902380562941196	-0.898551118388674	0.369503376575927	0.652489458620434	Exon	DLPFC
e148536	ENSG00000153214.9	ENSG00000153214	TMEM87B	0.0373852715569534	-1.08042301766491	0.898545413118153	0.369506412503697	0.652489458620434	Exon	DLPFC
e927514	ENSG00000133030.19	ENSG00000133030	MPRIP	-0.029346986010827	1.70574015273956	-0.898540160781263	0.369509207427078	0.652489458620434	Exon	DLPFC
e961529	ENSG00000136450.12	ENSG00000136450	SRSF1	0.0301674019563872	2.59453702812041	0.898537597772844	0.369510571284247	0.652489458620434	Exon	DLPFC
e627558	ENSG00000052841.14	ENSG00000052841	TTC17	-0.0246297324919195	0.482470411794104	-0.898537223215442	0.369510770598252	0.652489458620434	Exon	DLPFC
e622870	ENSG00000151116.16	ENSG00000151116	UEVLD	-0.0459109871410922	-1.37036485326949	-0.898522539999003	0.369518584061463	0.652499872208178	Exon	DLPFC
e358511	ENSG00000145868.16	ENSG00000145868	FBXO38	-0.0473886652390068	-2.22733582831129	-0.898512681552867	0.369523830150172	0.652500359201101	Exon	DLPFC
e650042	ENSG00000110075.14	ENSG00000110075	PPP6R3	-0.0173325299207953	3.35217615247476	-0.898511758729736	0.369524321225074	0.652500359201101	Exon	DLPFC
e872988	ENSG00000066654.13	ENSG00000066654	THUMPD1	0.0287395588409197	0.265711407384722	0.89851121923473	0.369524608314357	0.652500359201101	Exon	DLPFC
e858332	ENSG00000162032.15	ENSG00000162032	SPSB3	-0.0550035731654089	-2.11772495940143	-0.898502600136671	0.369529194938596	0.652505074647704	Exon	DLPFC
e1050645	ENSG00000160460.15	ENSG00000160460	SPTBN4	0.0417346954989898	-0.821406937193228	0.898495831395558	0.369532796926481	0.652508051409066	Exon	DLPFC
e783	ENSG00000188157.13	ENSG00000188157	AGRN	0.0480359669384587	-0.303618573337181	0.898483248738333	0.369539492850045	0.65251649127433	Exon	DLPFC
e925454	ENSG00000006744.18	ENSG00000006744	ELAC2	-0.0334584359731205	-0.705676842872946	-0.89847268508289	0.369545114410265	0.652522603342657	Exon	DLPFC
e859956	ENSG00000167971.15	ENSG00000167971	CASKIN1	0.0449699604855099	0.877959627967176	0.898463631039757	0.369549932656922	0.652522603342657	Exon	DLPFC
e1029730	ENSG00000105143.12	ENSG00000105143	SLC1A6	0.0785332122929352	-2.70397423472246	0.898463303403661	0.369550107014185	0.652522603342657	Exon	DLPFC
e591311	ENSG00000171862.9	ENSG00000171862	PTEN	0.0242796537132615	1.56524114881743	0.89845895794497	0.369552419530678	0.652522603342657	Exon	DLPFC
e389340	ENSG00000112053.13	ENSG00000112053	SLC26A8	0.0816477544104876	-3.15716856070927	0.898456272242155	0.369553848781794	0.652522603342657	Exon	DLPFC
e605681	ENSG00000175029.16	ENSG00000175029	CTBP2	-0.0314810590987394	-0.423148609663667	-0.898453599249259	0.369555271272496	0.652522603342657	Exon	DLPFC
e235432	ENSG00000169855.19	ENSG00000169855	ROBO1	-0.0256067011866685	0.0569392030909099	-0.898444991632654	0.369559852024163	0.652522603342657	Exon	DLPFC
e712019	ENSG00000092841.18	ENSG00000092841	MYL6	-0.0286771594696803	2.59756269129055	-0.898443611066562	0.369560586729147	0.652522603342657	Exon	DLPFC
e357426	ENSG00000133706.17	ENSG00000133706	LARS	0.0196943204679806	2.1788399744251	0.898441800236103	0.369561550412145	0.652522603342657	Exon	DLPFC
e462068	ENSG00000189056.13	ENSG00000189056	RELN	0.063585061453424	-0.170990142687043	0.898440736531644	0.369562116492323	0.652522603342657	Exon	DLPFC
e211935	ENSG00000144674.16	ENSG00000144674	GOLGA4	-0.0265047783115847	0.585207585531193	-0.898437046167516	0.369564080427348	0.652522687591598	Exon	DLPFC
e1070041	ENSG00000170954.11	ENSG00000170954	ZNF415	-0.0619682976318578	-2.41078107996089	-0.898432478713542	0.369566511140367	0.652523596004318	Exon	DLPFC
e551252	ENSG00000056586.15	ENSG00000056586	RC3H2	-0.016628501370442	1.70406119188903	-0.898419033898873	0.36957366627555	0.652529805449203	Exon	DLPFC
e1079429	ENSG00000132622.10	ENSG00000132622	HSPA12B	-0.0644286006650024	-2.88362041610438	-0.898418024391648	0.36957420352413	0.652529805449203	Exon	DLPFC
e260	ENSG00000228327.3	ENSG00000228327		-0.0653513723090453	-2.16283649179571	-0.898415068396622	0.369575776674793	0.652529805449203	Exon	DLPFC
e395060	ENSG00000153291.15	ENSG00000153291	SLC25A27	0.0236614660496935	1.66926089561483	0.898411042879559	0.369577919020993	0.652530204663043	Exon	DLPFC
e1009617	ENSG00000129968.15	ENSG00000129968	ABHD17A	0.0374721396216363	1.06227158773226	0.898406613697407	0.369580276203302	0.652530983187406	Exon	DLPFC
e470399	ENSG00000106477.18	ENSG00000106477	CEP41	0.0379354187087894	-0.900587773323719	0.898375255088271	0.369596965322221	0.652549650615361	Exon	DLPFC
e470419	ENSG00000106477.18	ENSG00000106477	CEP41	0.0379354187087894	-0.900587773323719	0.898375255088271	0.369596965322221	0.652549650615361	Exon	DLPFC
e461038	ENSG00000267645.5	ENSG00000267645		-0.0926533723731055	-2.38910897037019	-0.898371015339484	0.369599221761704	0.652549650615361	Exon	DLPFC
e227426	ENSG00000010322.15	ENSG00000010322	NISCH	0.0338193443799179	0.547567287082658	0.898367845146234	0.369600908977951	0.652549650615361	Exon	DLPFC
e633104	ENSG00000149115.13	ENSG00000149115	TNKS1BP1	0.0345927490161044	0.0480144204465675	0.89836567590295	0.369602063478958	0.652549650615361	Exon	DLPFC
e502354	ENSG00000137573.13	ENSG00000137573	SULF1	0.0477893502922854	-0.758434685837251	0.898364192459253	0.36960285298932	0.652549650615361	Exon	DLPFC
e1100231	ENSG00000171858.17	ENSG00000171858	RPS21	-0.0334875911462642	2.10696307079789	-0.898361542858384	0.369604263148151	0.652549650615361	Exon	DLPFC
e133360	ENSG00000075292.18	ENSG00000075292	ZNF638	0.024211402873283	1.83567521496116	0.898334829826611	0.369618480427132	0.652571368326272	Exon	DLPFC
e1006498	ENSG00000099864.17	ENSG00000099864	PALM	0.0434002335821076	0.785705808078999	0.898320688045666	0.369626007140622	0.65257424511731	Exon	DLPFC
e1058507	ENSG00000104983.8	ENSG00000104983	CCDC61	0.0613004001483821	-1.98506068900448	0.898320174552796	0.369626280439945	0.65257424511731	Exon	DLPFC
e636967	ENSG00000011347.9	ENSG00000011347	SYT7	0.0551101664984968	0.812338388457671	0.8983182263353	0.369627317352323	0.65257424511731	Exon	DLPFC
e1119879	ENSG00000099899.14	ENSG00000099899	TRMT2A	-0.0351996090733034	-1.08348362515602	-0.898317365847743	0.36962777533575	0.65257424511731	Exon	DLPFC
e996238	ENSG00000101489.19	ENSG00000101489	CELF4	0.0613993913143587	-0.995133757812248	0.898310576036027	0.369631389138069	0.652577241899782	Exon	DLPFC
e169837	ENSG00000237298.9	ENSG00000237298	TTN-AS1	-0.0399189677757551	-0.654828635953585	-0.89830674346736	0.369633428990164	0.652577459886171	Exon	DLPFC
e768153	ENSG00000165795.22	ENSG00000165795	NDRG2	-0.0532353684582888	-0.660701773640503	-0.898272654769142	0.36965157271922	0.652606108666361	Exon	DLPFC
e642683	ENSG00000110025.12	ENSG00000110025	SNX15	-0.0612629707051499	-2.4141560501955	-0.898254270812021	0.369661357821609	0.652614376388476	Exon	DLPFC
e53632	ENSG00000134186.11	ENSG00000134186	PRPF38B	-0.0312409109941313	0.251000517248397	-0.898247482313955	0.369664971129647	0.652614376388476	Exon	DLPFC
e53638	ENSG00000134186.11	ENSG00000134186	PRPF38B	-0.0312409109941313	0.251000517248397	-0.898247482313955	0.369664971129647	0.652614376388476	Exon	DLPFC
e382227	ENSG00000204469.12	ENSG00000204469	PRRC2A	-0.0282683909825352	1.23561259081742	-0.89824362813697	0.369667022598934	0.652614376388476	Exon	DLPFC
e403912	ENSG00000146278.10	ENSG00000146278	PNRC1	-0.0230310000670216	3.78413433083537	-0.898240780481972	0.369668538329629	0.652614376388476	Exon	DLPFC
e673182	ENSG00000137642.12	ENSG00000137642	SORL1	-0.0215290452694527	2.33078421909938	-0.898238752563645	0.369669617738755	0.652614376388476	Exon	DLPFC
e390778	ENSG00000112167.9	ENSG00000112167	SAYSD1	-0.0489578574518462	-1.50507572204579	-0.898238652167829	0.369669671176934	0.652614376388476	Exon	DLPFC
e845057	ENSG00000140598.13	ENSG00000140598	EFL1	0.0320298037331076	-0.981577799560396	0.898233020946244	0.369672668542929	0.652616284557257	Exon	DLPFC
e504477	ENSG00000147588.6	ENSG00000147588	PMP2	-0.048808860274224	2.90486195219118	-0.898226107864913	0.369676348233274	0.652617206567851	Exon	DLPFC
e945254	ENSG00000167920.8	ENSG00000167920	TMEM99	0.0364338550715445	-0.0997806845360183	0.898221238131324	0.369678940305564	0.652617206567851	Exon	DLPFC
e945259	ENSG00000167920.8	ENSG00000167920	TMEM99	0.0364338550715445	-0.0997806845360183	0.898221238131324	0.369678940305564	0.652617206567851	Exon	DLPFC
e375369	ENSG00000145990.10	ENSG00000145990	GFOD1	-0.0614818439104251	-2.5717110996717	-0.898215235112179	0.369682135621142	0.652619464133281	Exon	DLPFC
e111511	ENSG00000115761.15	ENSG00000115761	NOL10	-0.0307894300489514	-0.23412893849271	-0.898210548479407	0.369684630256305	0.652620484733449	Exon	DLPFC
e1009609	ENSG00000129968.15	ENSG00000129968	ABHD17A	0.0374699327578201	1.06231534362897	0.898204103653274	0.369688060772646	0.652623157466541	Exon	DLPFC
e1075933	ENSG00000213762.11	ENSG00000213762	ZNF134	0.0155311337750207	3.65192166710023	0.898194750760482	0.369693039259056	0.652625347618554	Exon	DLPFC
e56966	ENSG00000116489.12	ENSG00000116489	CAPZA1	-0.0216103348764048	1.31507859081037	-0.898191669269813	0.369694679526455	0.652625347618554	Exon	DLPFC
e76772	ENSG00000177807.7	ENSG00000177807	KCNJ10	-0.0544022816196346	1.83571331751767	-0.898190971437858	0.369695050980752	0.652625347618554	Exon	DLPFC
e206296	ENSG00000206561.12	ENSG00000206561	COLQ	0.0541364053798058	-1.87791118863932	0.898186159511351	0.369697612364175	0.652626485992344	Exon	DLPFC
e345198	ENSG00000164219.9	ENSG00000164219	PGGT1B	-0.0334452269385114	-0.606942451543509	-0.898168142210251	0.369707203053002	0.652640033109349	Exon	DLPFC
e245829	ENSG00000114544.16	ENSG00000114544	SLC41A3	0.0309519009626467	0.837654868830263	0.898162441887506	0.369710237392273	0.652640972843364	Exon	DLPFC
e190639	ENSG00000153827.13	ENSG00000153827	TRIP12	-0.0188721486713393	1.74162682290693	-0.898155435255304	0.369713967114533	0.652640972843364	Exon	DLPFC
e493768	ENSG00000085788.13	ENSG00000085788	DDHD2	0.0245297382622563	1.34990426173943	0.898152922518179	0.369715304683197	0.652640972843364	Exon	DLPFC
e1149630	ENSG00000183337.16	ENSG00000183337	BCOR	-0.05771978956371	-1.62239459248266	-0.898152740335453	0.369715401661985	0.652640972843364	Exon	DLPFC
e1074223	ENSG00000063241.7	ENSG00000063241	ISOC2	0.0325685083903609	0.0207143208847406	0.898132918417913	0.369725953281539	0.652656215810547	Exon	DLPFC
e881939	ENSG00000169955.7	ENSG00000169955	ZNF747	0.0377880952673373	-0.682228222160394	0.89812316488776	0.369731145357779	0.652661997771481	Exon	DLPFC
e888341	ENSG00000246379.6	ENSG00000246379		-0.0527514737333534	-2.03795381176379	-0.898108182811306	0.369739120823738	0.652672692981236	Exon	DLPFC
e926947	ENSG00000175061.17	ENSG00000175061	LRRC75A-AS1	-0.0460136137758475	0.356823572644445	-0.898101416616705	0.369742722733139	0.652675667809303	Exon	DLPFC
e916937	ENSG00000261879.5	ENSG00000261879		0.0532218338763279	-2.45528863169145	0.898090322486599	0.369748628618875	0.6526827096007	Exon	DLPFC
e670936	ENSG00000186166.8	ENSG00000186166	CCDC84	-0.0322797091794235	0.220689571930944	-0.898054783607008	0.369767547899396	0.652712722530026	Exon	DLPFC
e15770	ENSG00000218510.6	ENSG00000218510	LINC00339	0.0430147474002706	0.749416892212172	0.898049876702244	0.369770160159426	0.652713950186867	Exon	DLPFC
e667330	ENSG00000086827.8	ENSG00000086827	ZW10	0.0332314513106034	-0.734548831797919	0.898045642750351	0.369772414172751	0.652714545461375	Exon	DLPFC
e1132198	ENSG00000166862.6	ENSG00000166862	CACNG2	0.0542006164981617	-1.1696959711616	0.898037131828666	0.369776945126624	0.652719159916795	Exon	DLPFC
e543478	ENSG00000148120.15	ENSG00000148120	C9orf3	-0.0633758227605494	-2.51427507697968	-0.898028340581491	0.369781625353577	0.65272403781537	Exon	DLPFC
e362620	ENSG00000055163.19	ENSG00000055163	CYFIP2	0.032848175292653	2.9637635803434	0.898006241177152	0.369793390653901	0.652731327156993	Exon	DLPFC
e222177	ENSG00000145020.15	ENSG00000145020	AMT	-0.0335746293245278	0.283996246915679	-0.898006240363535	0.369793391087059	0.652731327156993	Exon	DLPFC
e958291	ENSG00000006282.20	ENSG00000006282	SPATA20	0.04126573028847	-0.475521485213969	0.898006175327231	0.369793425711489	0.652731327156993	Exon	DLPFC
e821990	ENSG00000171877.20	ENSG00000171877	FRMD5	-0.0468517625113507	-0.812721613751245	-0.898004042943308	0.369794560964343	0.652731327156993	Exon	DLPFC
e125305	ENSG00000138081.20	ENSG00000138081	FBXO11	0.0228937211764041	2.02883987788025	0.898002581387017	0.36979533907874	0.652731327156993	Exon	DLPFC
e740941	ENSG00000170633.16	ENSG00000170633	RNF34	0.0234370674438436	0.670175243850592	0.897992485835692	0.369800713852647	0.652734445158624	Exon	DLPFC
e798545	ENSG00000100796.17	ENSG00000100796	PPP4R3A	0.026589409940602	1.06660424124844	0.897992062525092	0.369800939220183	0.652734445158624	Exon	DLPFC
e947517	ENSG00000108788.11	ENSG00000108788	MLX	0.0427818387215751	-0.962598378747117	0.897983345671283	0.369805580029849	0.652738982267255	Exon	DLPFC
e1130188	ENSG00000241878.10	ENSG00000241878	PISD	0.0295715011690998	2.20752370509721	0.897980033563455	0.369807343389133	0.652738982267255	Exon	DLPFC
e332310	ENSG00000113593.11	ENSG00000113593	PPWD1	-0.034382776707406	0.442770801892182	-0.897972702484376	0.369811246458971	0.652742488074057	Exon	DLPFC
e664362	ENSG00000170290.3	ENSG00000170290	SLN	0.0990107423689221	-1.14310043986107	0.897959471040919	0.36981829095056	0.652746907828359	Exon	DLPFC
e664364	ENSG00000170290.3	ENSG00000170290	SLN	0.0990107423689221	-1.14310043986107	0.897959471040919	0.36981829095056	0.652746907828359	Exon	DLPFC
e1061681	ENSG00000142235.8	ENSG00000142235	LMTK3	0.0656727282640609	-1.66939932280208	0.897957198061075	0.369819501105671	0.652746907828359	Exon	DLPFC
e72297	ENSG00000116539.11	ENSG00000116539	ASH1L	0.0197937145958519	2.5543983077282	0.897953353956951	0.369821547747239	0.652747136864734	Exon	DLPFC
e557824	ENSG00000136819.15	ENSG00000136819	C9orf78	-0.0216413797165701	0.637902384081658	-0.897935501393354	0.369831052732981	0.652756324256189	Exon	DLPFC
e236410	ENSG00000113966.9	ENSG00000113966	ARL6	0.0434228951417555	-1.58053046625695	0.897927946878965	0.369835074921207	0.652756324256189	Exon	DLPFC
e937127	ENSG00000196712.16	ENSG00000196712	NF1	0.0262019439013292	0.790181070254699	0.897927169626534	0.369835488748901	0.652756324256189	Exon	DLPFC
e833937	ENSG00000075131.9	ENSG00000075131	TIPIN	-0.0505801596570944	-1.26163796153593	-0.897927143517846	0.369835502649793	0.652756324256189	Exon	DLPFC
e468314	ENSG00000197157.10	ENSG00000197157	SND1	0.0210281557968246	1.12145209610664	0.897923007751857	0.36983770463496	0.652756324256189	Exon	DLPFC
e1090932	ENSG00000198959.11	ENSG00000198959	TGM2	-0.089903096559903	-1.01532053594156	-0.897920347158472	0.369839121205692	0.652756324256189	Exon	DLPFC
e888819	ENSG00000102900.12	ENSG00000102900	NUP93	0.0259567668936541	0.664754215870998	0.897916985129311	0.369840911244343	0.652756324256189	Exon	DLPFC
e231596	ENSG00000163684.11	ENSG00000163684	RPP14	0.033071458104875	-0.336267707105056	0.897913835290438	0.369842588311838	0.652756324256189	Exon	DLPFC
e400432	ENSG00000119899.12	ENSG00000119899	SLC17A5	-0.0255011747866975	0.263482074062206	-0.897906740647381	0.369846365727282	0.652756324256189	Exon	DLPFC
e638830	ENSG00000168002.11	ENSG00000168002	POLR2G	-0.0462359016656665	0.603293331547562	-0.89790228453345	0.36984873831753	0.652756324256189	Exon	DLPFC
e901001	ENSG00000157423.17	ENSG00000157423	HYDIN	-0.0503594782729473	-1.72645013957864	-0.89790123601652	0.36984929658584	0.652756324256189	Exon	DLPFC
e988832	ENSG00000154856.12	ENSG00000154856	APCDD1	-0.0498437898592632	0.576397186774048	-0.897899379254837	0.369850285194159	0.652756324256189	Exon	DLPFC
e831051	ENSG00000140416.19	ENSG00000140416	TPM1	0.0585702710476007	-1.1997306361319	0.897895418052748	0.369852394289585	0.652756324256189	Exon	DLPFC
e500364	ENSG00000198363.16	ENSG00000198363	ASPH	-0.0415700166097767	-0.480847235010475	-0.897891091559785	0.369854697888413	0.652756324256189	Exon	DLPFC
e148636	ENSG00000144161.12	ENSG00000144161	ZC3H8	0.0342142310197862	0.893586099481064	0.897888634232497	0.369856006272261	0.652756324256189	Exon	DLPFC
e650192	ENSG00000110075.14	ENSG00000110075	PPP6R3	-0.0172664693953174	3.3655804045172	-0.897885972548826	0.369857423467255	0.652756324256189	Exon	DLPFC
e1075206	ENSG00000197016.11	ENSG00000197016	ZNF470	0.0322936226776787	-0.814727313834446	0.897862082076035	0.369870143935363	0.652774448581201	Exon	DLPFC
e551605	ENSG00000148204.11	ENSG00000148204	CRB2	-0.0581827333884936	0.569942027704136	-0.897858673968127	0.369871958602654	0.652774448581201	Exon	DLPFC
e1099317	ENSG00000087495.16	ENSG00000087495	PHACTR3	-0.0281095007259269	2.00989481680521	-0.897855884744635	0.369873443745398	0.652774448581201	Exon	DLPFC
e526617	ENSG00000107077.17	ENSG00000107077	KDM4C	0.0313741722360881	0.3574891152953	0.897850185654817	0.369876478279627	0.652776420933243	Exon	DLPFC
e527089	ENSG00000235389.2	ENSG00000235389		-0.0774280498226829	-2.81235003746974	-0.897842330527302	0.369880660841966	0.652780419351497	Exon	DLPFC
e307964	ENSG00000251432.6	ENSG00000251432		-0.055244809230334	-2.35352037445971	-0.897829989999706	0.369887231772111	0.652782696317162	Exon	DLPFC
e1024518	ENSG00000198551.9	ENSG00000198551	ZNF627	-0.0217603448246407	2.46492435549035	-0.897826278853712	0.369889207851068	0.652782696317162	Exon	DLPFC
e416897	ENSG00000280184.1	ENSG00000280184		0.0512144229179712	-1.06974221555139	0.897822779712712	0.369891071049471	0.652782696317162	Exon	DLPFC
e222256	ENSG00000145020.15	ENSG00000145020	AMT	-0.0545698299834302	-1.72600532945179	-0.89782253881044	0.369891199323663	0.652782696317162	Exon	DLPFC
e683619	ENSG00000111653.19	ENSG00000111653	ING4	0.0337427342319568	-0.719257681037095	0.89782190663438	0.369891535941097	0.652782696317162	Exon	DLPFC
e591027	ENSG00000151303.11	ENSG00000151303		-0.0464801534680846	-1.21261586667514	-0.897810288595301	0.369897722281065	0.652790230816776	Exon	DLPFC
e1070007	ENSG00000170954.11	ENSG00000170954	ZNF415	0.0543265724422453	-1.59858678234745	0.897806571565696	0.36989970152791	0.652790340658764	Exon	DLPFC
e961360	ENSG00000153944.10	ENSG00000153944	MSI2	-0.0541298548913698	-1.69875897819024	-0.897799747790642	0.369903335074215	0.652793117449228	Exon	DLPFC
e566648	ENSG00000107929.14	ENSG00000107929	LARP4B	-0.0248635233384097	0.256930311739745	-0.897796416371301	0.369905109007493	0.652793117449228	Exon	DLPFC
e726621	ENSG00000111142.13	ENSG00000111142	METAP2	-0.0236549240850642	1.32261324971417	-0.89779072586117	0.369908139135244	0.652795081815755	Exon	DLPFC
e965691	ENSG00000136463.7	ENSG00000136463	TACO1	0.0320269686765324	-0.596895566168489	0.897776242596483	0.369915851368223	0.65280530886042	Exon	DLPFC
e42212	ENSG00000088035.15	ENSG00000088035	ALG6	-0.0376645410008984	-1.44223366839149	-0.897771165739766	0.369918554781205	0.652806696579765	Exon	DLPFC
e874711	ENSG00000140743.7	ENSG00000140743	CDR2	0.0444832060319832	-0.772954555647248	0.897763672063967	0.369922545166584	0.652810011166437	Exon	DLPFC
e825725	ENSG00000138600.9	ENSG00000138600	SPPL2A	-0.0413809764120909	-0.618909384317468	-0.897760438314733	0.369924267147649	0.652810011166437	Exon	DLPFC
e559471	ENSG00000107290.13	ENSG00000107290	SETX	-0.0259349041484146	0.312371635655749	-0.897748455158023	0.369930648257774	0.652817888884651	Exon	DLPFC
e791184	ENSG00000119707.13	ENSG00000119707	RBM25	0.0368788297375181	1.50923035451228	0.897743028199873	0.369933538171444	0.652818245780029	Exon	DLPFC
e343910	ENSG00000271849.1	ENSG00000271849		0.0453367580428495	-1.2779406345272	0.897740875193556	0.3699346846744	0.652818245780029	Exon	DLPFC
e683840	ENSG00000139200.13	ENSG00000139200	PIANP	-0.0617763073483009	0.552238720694303	-0.897733819242751	0.369938442072536	0.652821493331498	Exon	DLPFC
e105057	ENSG00000077585.13	ENSG00000077585	GPR137B	-0.0314248643764389	1.08242687327633	-0.89770432635125	0.369954147731152	0.652842513759724	Exon	DLPFC
e759223	ENSG00000188243.12	ENSG00000188243	COMMD6	0.041384288332515	-0.262279348909533	0.897704250417223	0.369954188168345	0.652842513759724	Exon	DLPFC
e262282	ENSG00000197584.11	ENSG00000197584	KCNMB2	0.0448083569665094	-1.41459577344145	0.897696004112164	0.369958579594531	0.65284687997164	Exon	DLPFC
e98504	ENSG00000067704.9	ENSG00000067704	IARS2	-0.0254284839247317	0.756017807111084	-0.897684381770942	0.369964768925223	0.652852107327687	Exon	DLPFC
e1078992	ENSG00000088899.14	ENSG00000088899		0.0636645831338459	-1.16216696081692	0.897683241372108	0.369965376233667	0.652852107327687	Exon	DLPFC
e879655	ENSG00000169203.16	ENSG00000169203		-0.0828380873409433	-2.63224811551658	-0.897665553230402	0.36997479596326	0.65286051507749	Exon	DLPFC
e1056913	ENSG00000007047.14	ENSG00000007047	MARK4	0.034717289249932	1.24527543984626	0.897664277217521	0.369975475503194	0.65286051507749	Exon	DLPFC
e878427	ENSG00000196993.8	ENSG00000196993	NPIPB9	-0.0414403676736224	0.157688360142917	-0.897662287964909	0.369976534880096	0.65286051507749	Exon	DLPFC
e60717	ENSG00000196369.10	ENSG00000196369	SRGAP2B	0.0542525342781287	0.125057166483117	0.897659894210333	0.369977809677114	0.65286051507749	Exon	DLPFC
e1039195	ENSG00000105171.9	ENSG00000105171	POP4	0.0309613089789722	0.236681441335666	0.897647459651883	0.369984431760992	0.652868817221878	Exon	DLPFC
e688500	ENSG00000060138.12	ENSG00000060138	YBX3	-0.104116744442141	-3.04665968049158	-0.897641318721405	0.36998770217032	0.652871204997696	Exon	DLPFC
e1126430	ENSG00000183762.12	ENSG00000183762	KREMEN1	0.0478681297905118	-1.78420208182685	0.897635821892053	0.369990629572935	0.652872987490689	Exon	DLPFC
e851959	ENSG00000103852.12	ENSG00000103852	TTC23	0.0624661400733595	-2.33454620329516	0.897624364810666	0.369996731225944	0.652880371111382	Exon	DLPFC
e494670	ENSG00000147526.19	ENSG00000147526	TACC1	0.0202702349334216	2.9695140309603	0.897614195539168	0.370002147087674	0.652886544543932	Exon	DLPFC
e698990	ENSG00000134294.13	ENSG00000134294	SLC38A2	-0.0404109170536097	1.35969020580253	-0.897600476405336	0.370009453582436	0.652890604083381	Exon	DLPFC
e864216	ENSG00000153406.13	ENSG00000153406	NMRAL1	-0.0321454255674215	0.625329023425285	-0.897597263156872	0.370011164897587	0.652890604083381	Exon	DLPFC
e345073	ENSG00000080709.14	ENSG00000080709	KCNN2	0.0452021073982693	-1.18219172985874	0.897597166058842	0.370011216610232	0.652890604083381	Exon	DLPFC
e739121	ENSG00000122966.14	ENSG00000122966	CIT	0.0482097497129695	1.02235816456848	0.897595475634102	0.370012116900428	0.652890604083381	Exon	DLPFC
e930989	ENSG00000142494.13	ENSG00000142494	SLC47A1	-0.043281029798011	-0.173485194884079	-0.897555859223592	0.370033216288481	0.65291851097801	Exon	DLPFC
e734887	ENSG00000204852.15	ENSG00000204852	TCTN1	-0.0332218796621703	-0.477809199803057	-0.897554641759333	0.37003386471224	0.65291851097801	Exon	DLPFC
e533343	ENSG00000137098.13	ENSG00000137098	SPAG8	-0.0561711546497772	-2.2451143134075	-0.897554189043806	0.370034105829564	0.65291851097801	Exon	DLPFC
e149010	ENSG00000144136.10	ENSG00000144136	SLC20A1	0.0274576994386993	1.6521620080791	0.89755137972894	0.370035602079272	0.65291851097801	Exon	DLPFC
e833139	ENSG00000074603.18	ENSG00000074603	DPP8	0.0301379446574083	0.076118778948417	0.897535669838196	0.370043969284807	0.652927094035421	Exon	DLPFC
e247440	ENSG00000181789.14	ENSG00000181789	COPG1	0.0322677824512059	0.597222523488534	0.897533667484176	0.370045035762045	0.652927094035421	Exon	DLPFC
e154073	ENSG00000173272.14	ENSG00000173272	MZT2A	0.0505969318725585	0.578676715499558	0.897530555550592	0.37004669321818	0.652927094035421	Exon	DLPFC
e85257	ENSG00000169905.12	ENSG00000169905	TOR1AIP2	0.0286611456165779	0.34151758412505	0.897527846535433	0.370048136078514	0.652927094035421	Exon	DLPFC
e507705	ENSG00000164944.11	ENSG00000164944	KIAA1429	-0.0311944301450053	-0.164436661959164	-0.89752109789405	0.370051730516986	0.652928295541812	Exon	DLPFC
e130706	ENSG00000115946.7	ENSG00000115946	PNO1	-0.0670693830662066	-3.02591039232343	-0.897519368062724	0.370052651857384	0.652928295541812	Exon	DLPFC
e456580	ENSG00000166526.16	ENSG00000166526	ZNF3	-0.0472928068200613	-1.68551658990778	-0.897503674154278	0.37006101079086	0.652939661033946	Exon	DLPFC
e773321	ENSG00000100918.12	ENSG00000100918	REC8	-0.0559374385658362	-1.63319671848746	-0.897493895849366	0.370066218998578	0.652944664008443	Exon	DLPFC
e198276	ENSG00000115677.16	ENSG00000115677	HDLBP	0.0350786676126816	-0.266161167417123	0.897491150607524	0.370067681201922	0.652944664008443	Exon	DLPFC
e850143	ENSG00000196547.14	ENSG00000196547	MAN2A2	-0.0611502029216689	-2.08859710300461	-0.897460712826985	0.370083893575969	0.652965691312356	Exon	DLPFC
e1026797	ENSG00000104907.12	ENSG00000104907	TRMT1	0.03198565146793	-0.473116169821267	0.897456283622873	0.370086252783397	0.652965691312356	Exon	DLPFC
e990144	ENSG00000175354.18	ENSG00000175354	PTPN2	0.0288618991981773	0.0839126849872967	0.897455550022561	0.37008664353516	0.652965691312356	Exon	DLPFC
e1093430	ENSG00000124134.8	ENSG00000124134	KCNS1	0.0705980531447033	4.07145285500108	0.897454376008968	0.370087268873327	0.652965691312356	Exon	DLPFC
e905633	ENSG00000154099.17	ENSG00000154099	DNAAF1	0.0722272481621306	-2.91802474086308	0.897448114306103	0.370090604179569	0.65296819277762	Exon	DLPFC
e148533	ENSG00000153214.9	ENSG00000153214	TMEM87B	0.049950707402532	-1.85128038321286	0.8974403721249	0.37009472809094	0.652968818438182	Exon	DLPFC
e794958	ENSG00000100577.18	ENSG00000100577	GSTZ1	-0.0521003285164352	-1.71324084440143	-0.897440248665033	0.370094793852686	0.652968818438182	Exon	DLPFC
e917927	ENSG00000198920.9	ENSG00000198920	KIAA0753	-0.0315302869578285	-0.505881427089963	-0.897433533067495	0.370098370972771	0.652971746485225	Exon	DLPFC
e941455	ENSG00000275066.4	ENSG00000275066	SYNRG	-0.0166057928603802	2.16627130306329	-0.897425239969385	0.370102788391705	0.652976157049831	Exon	DLPFC
e895751	ENSG00000039523.18	ENSG00000039523	FAM65A	-0.0411759470132578	-0.180167169881378	-0.897405104172411	0.370113514104209	0.652982689336353	Exon	DLPFC
e277065	ENSG00000168884.14	ENSG00000168884	TNIP2	-0.0506477960511477	-1.53590845270717	-0.897404548703979	0.370113809987708	0.652982689336353	Exon	DLPFC
e913239	ENSG00000070444.14	ENSG00000070444	MNT	-0.0616004362162502	-2.43189997348943	-0.897403889490586	0.370114161133623	0.652982689336353	Exon	DLPFC
e913257	ENSG00000070444.14	ENSG00000070444	MNT	-0.0616004362162502	-2.43189997348943	-0.897403889490586	0.370114161133623	0.652982689336353	Exon	DLPFC
e821211	ENSG00000237289.9	ENSG00000237289	CKMT1B	0.134386376863153	-1.10109174132517	0.897395303271733	0.370118734809203	0.652987375408074	Exon	DLPFC
e129140	ENSG00000173163.10	ENSG00000173163	COMMD1	0.0425466961843678	-1.22360211357217	0.897379222132969	0.370127300946104	0.652996897271734	Exon	DLPFC
e612	ENSG00000188976.10	ENSG00000188976	NOC2L	-0.0321823880741677	-0.205633678971647	-0.897376329323683	0.37012884190734	0.652996897271734	Exon	DLPFC
e814518	ENSG00000021776.10	ENSG00000021776	AQR	-0.0223396850954509	0.720865975503955	-0.897374371682935	0.370129884718938	0.652996897271734	Exon	DLPFC
e793459	ENSG00000119689.14	ENSG00000119689	DLST	-0.0180628184109617	1.37389469555587	-0.897365465102935	0.370134629169743	0.652999190859225	Exon	DLPFC
e110783	ENSG00000151693.9	ENSG00000151693	ASAP2	0.030111465963336	0.811734196600097	0.897364731410978	0.37013502000219	0.652999190859225	Exon	DLPFC
e1096239	ENSG00000124228.14	ENSG00000124228	DDX27	-0.04434384275275	-1.15932035220829	-0.897353154508811	0.370141186969092	0.653006687599859	Exon	DLPFC
e684545	ENSG00000240370.6	ENSG00000240370		0.052963332359116	-2.31085813841359	0.897349149308096	0.370143320537526	0.653007068538812	Exon	DLPFC
e757307	ENSG00000102796.10	ENSG00000102796	DHRS12	-0.054962023391879	-2.1494166150936	-0.897343960430036	0.370146084661703	0.653008561894878	Exon	DLPFC
e1025339	ENSG00000123154.11	ENSG00000123154	WDR83	0.050438925961293	-2.23299944005674	0.897331619811619	0.370152658581877	0.653008631072767	Exon	DLPFC
e791174	ENSG00000119707.13	ENSG00000119707	RBM25	0.0254796841270082	0.378523813050381	0.897331436785819	0.370152756081348	0.653008631072767	Exon	DLPFC
e1169364	ENSG00000134597.14	ENSG00000134597	RBMX2	0.0365221030222095	0.003673345537415	0.897330170369799	0.370153430712859	0.653008631072767	Exon	DLPFC
e337423	ENSG00000164253.13	ENSG00000164253	WDR41	-0.0258875917550319	0.795945938222211	-0.897329487542527	0.370153794461571	0.653008631072767	Exon	DLPFC
e1174111	ENSG00000067842.17	ENSG00000067842	ATP2B3	0.0577312649860371	3.69145264323986	0.89731900498407	0.370159378650155	0.653015099386729	Exon	DLPFC
e1151597	ENSG00000102225.15	ENSG00000102225	CDK16	0.0332773013802536	2.04732285798081	0.897306239582691	0.370166179008377	0.653022318926105	Exon	DLPFC
e692028	ENSG00000111731.12	ENSG00000111731	C2CD5	0.025242536411041	1.35300309954118	0.897302853486919	0.370167982855392	0.653022318926105	Exon	DLPFC
e350551	ENSG00000053108.16	ENSG00000053108	FSTL4	0.0657673130756526	-0.919955363633663	0.897295617296723	0.370171837749998	0.653022318926105	Exon	DLPFC
e637651	ENSG00000149503.12	ENSG00000149503	INCENP	0.0452966738173334	-1.3991763471514	0.897294271893698	0.370172554481691	0.653022318926105	Exon	DLPFC
e386817	ENSG00000204231.10	ENSG00000204231	RXRB	0.0441774824630699	-0.435989278790487	0.897292900041012	0.370173285304706	0.653022318926105	Exon	DLPFC
e481139	ENSG00000126870.15	ENSG00000126870	WDR60	0.033526050312978	1.26641155847233	0.897289724238505	0.370174977144018	0.653022318926105	Exon	DLPFC
e670931	ENSG00000186166.8	ENSG00000186166	CCDC84	-0.0276072821403644	2.2788965995837	-0.897285058214542	0.37017746287496	0.653023321001894	Exon	DLPFC
e596249	ENSG00000107521.18	ENSG00000107521	HPS1	-0.0541030863005753	-1.87684703143596	-0.897267416873268	0.370186861040792	0.653033978604623	Exon	DLPFC
e782131	ENSG00000100522.8	ENSG00000100522	GNPNAT1	0.0588444926183123	-2.73145961128736	0.897266518270097	0.370187339762436	0.653033978604623	Exon	DLPFC
e793389	ENSG00000119689.14	ENSG00000119689	DLST	0.0288365012817379	-0.477198954003103	0.897238601801087	0.370202212168006	0.653056737286114	Exon	DLPFC
e464079	ENSG00000091129.19	ENSG00000091129	NRCAM	0.0263848786025527	3.44469599923759	0.897235102151036	0.370204076621167	0.653056737286114	Exon	DLPFC
e565369	ENSG00000148399.12	ENSG00000148399	DPH7	-0.0339999294423388	-0.959007426505541	-0.897221331163564	0.370211413229053	0.653057451660179	Exon	DLPFC
e533265	ENSG00000159899.14	ENSG00000159899	NPR2	0.0422020194712441	-1.33987834070648	0.89721991316714	0.370212168683569	0.653057451660179	Exon	DLPFC
e529847	ENSG00000120156.20	ENSG00000120156	TEK	-0.0388283625604117	-0.407153569681293	-0.897218951861315	0.370212680831265	0.653057451660179	Exon	DLPFC
e803705	ENSG00000197102.10	ENSG00000197102	DYNC1H1	0.0239658815601344	3.97479736984576	0.897217478548998	0.370213465757679	0.653057451660179	Exon	DLPFC
e472793	ENSG00000122778.9	ENSG00000122778	KIAA1549	0.055559264426751	-1.02284080951522	0.897214990148646	0.370214791487883	0.653057451660179	Exon	DLPFC
e998498	ENSG00000265681.7	ENSG00000265681	RPL17	0.0325006924038869	1.83191498453049	0.897212743683225	0.370215988326401	0.653057451660179	Exon	DLPFC
e752557	ENSG00000133104.12	ENSG00000133104	SPG20	-0.0319380609211448	0.887396985532549	-0.897205344628264	0.370219930302195	0.653061022285517	Exon	DLPFC
e667890	ENSG00000182985.16	ENSG00000182985	CADM1	-0.0212440277848395	1.66321473822205	-0.897182997986354	0.370231836025033	0.653078640701703	Exon	DLPFC
e392067	ENSG00000137413.15	ENSG00000137413	TAF8	-0.030992023600278	-0.590593055136862	-0.897174717109081	0.370236247926623	0.653080151669738	Exon	DLPFC
e802502	ENSG00000197119.12	ENSG00000197119	SLC25A29	0.049850295779915	-0.854236792922804	0.897174190847679	0.370236528310285	0.653080151669738	Exon	DLPFC
e681114	ENSG00000053702.14	ENSG00000053702	NRIP2	-0.0553207541810606	-1.64916938115768	-0.897161687909318	0.370243189714922	0.65308851902565	Exon	DLPFC
e207107	ENSG00000131374.14	ENSG00000131374	TBC1D5	-0.0330857213197974	-0.186671988323134	-0.897152245999277	0.370248220292617	0.653094009621203	Exon	DLPFC
e96194	ENSG00000054392.12	ENSG00000054392	HHAT	-0.061394149232149	-2.61540257094485	-0.897129284312554	0.370260454282189	0.653112206448572	Exon	DLPFC
e968476	ENSG00000197170.9	ENSG00000197170	PSMD12	0.0303482796254063	0.872180951148717	0.897119435716324	0.37026570169277	0.653118079339823	Exon	DLPFC
e15800	ENSG00000070831.15	ENSG00000070831	CDC42	-0.0503234041678572	-1.63213254313052	-0.897111650704539	0.370269849641935	0.653122012821259	Exon	DLPFC
e543351	ENSG00000148120.15	ENSG00000148120	C9orf3	-0.0455607466620642	-0.796505048327766	-0.897106853117778	0.370272405869072	0.653123138624997	Exon	DLPFC
e338127	ENSG00000164329.13	ENSG00000164329	PAPD4	-0.0399482285761159	-1.22376391871289	-0.897084893309676	0.370284106529064	0.653129984729123	Exon	DLPFC
e712791	ENSG00000135473.14	ENSG00000135473	PAN2	-0.0414230227778375	-1.06684906156308	-0.897081298716605	0.370286021827845	0.653129984729123	Exon	DLPFC
e230150	ENSG00000180376.16	ENSG00000180376	CCDC66	0.0429244984922711	-1.47993682926244	0.897079611513818	0.370286920818368	0.653129984729123	Exon	DLPFC
e230163	ENSG00000180376.16	ENSG00000180376	CCDC66	0.0429244984922711	-1.47993682926244	0.897079611513818	0.370286920818368	0.653129984729123	Exon	DLPFC
e230173	ENSG00000180376.16	ENSG00000180376	CCDC66	0.0429244984922711	-1.47993682926244	0.897079611513818	0.370286920818368	0.653129984729123	Exon	DLPFC
e356256	ENSG00000171720.9	ENSG00000171720	HDAC3	0.0351379524491872	-0.723478473797598	0.897077970644634	0.37028779512231	0.653129984729123	Exon	DLPFC
e716832	ENSG00000123297.17	ENSG00000123297	TSFM	0.0346125052995295	-0.166108305075413	0.897062498434334	0.370296039239807	0.653140586521902	Exon	DLPFC
e338709	ENSG00000131730.15	ENSG00000131730	CKMT2	0.060215584384425	-2.00531386369056	0.897059490826148	0.370297641808569	0.653140586521902	Exon	DLPFC
e435459	ENSG00000122507.20	ENSG00000122507	BBS9	-0.0339857935095138	0.0226003280594275	-0.897054100871987	0.370300513793278	0.653142269115465	Exon	DLPFC
e338227	ENSG00000113296.14	ENSG00000113296	THBS4	0.0459872716449028	-0.454002863929052	0.89704704356849	0.370304274229887	0.653145518749871	Exon	DLPFC
e794408	ENSG00000089916.17	ENSG00000089916	GPATCH2L	-0.0209556323509689	0.343069434173529	-0.897038445262527	0.370308855811464	0.653147115076663	Exon	DLPFC
e817770	ENSG00000103932.11	ENSG00000103932	RPAP1	-0.0394893126042628	-1.32256609828	-0.897038145794212	0.370309015382896	0.653147115076663	Exon	DLPFC
e628335	ENSG00000175274.18	ENSG00000175274	TP53I11	0.0489075544518678	1.39085961637277	0.897006596825541	0.370325826463746	0.65317338310419	Exon	DLPFC
e933630	ENSG00000109107.13	ENSG00000109107	ALDOC	-0.0325641711434583	4.70106525459664	-0.897001332926538	0.370328631414188	0.653174947251201	Exon	DLPFC
e1136812	ENSG00000100417.11	ENSG00000100417	PMM1	0.0246737457994436	0.86005415320355	0.89699211953683	0.370333540944065	0.653178266155707	Exon	DLPFC
e1083164	ENSG00000101310.14	ENSG00000101310	SEC23B	-0.0322734831101143	0.354788725079554	-0.896990602342878	0.370334349413602	0.653178266155707	Exon	DLPFC
e12970	ENSG00000074964.16	ENSG00000074964	ARHGEF10L	0.0419795360654756	-1.10303129942631	0.896977389713566	0.370341390094779	0.653185741566209	Exon	DLPFC
e272525	ENSG00000161217.11	ENSG00000161217	PCYT1A	0.0347895590269101	-0.365562259907905	0.896975449295083	0.370342424102505	0.653185741566209	Exon	DLPFC
e631020	ENSG00000110514.19	ENSG00000110514	MADD	0.0292600981534633	1.36194660132798	0.896963531634872	0.370348774809567	0.653193559349893	Exon	DLPFC
e1881	ENSG00000127054.19	ENSG00000127054	CPSF3L	-0.0355414695478108	-0.996397344805467	-0.896949512470786	0.370356245457244	0.653203352310129	Exon	DLPFC
e1100243	ENSG00000171858.17	ENSG00000171858	RPS21	-0.0334198406434363	2.10705712643353	-0.896936568060385	0.370363143464781	0.653210853562941	Exon	DLPFC
e1030611	ENSG00000186529.14	ENSG00000186529	CYP4F3	-0.119557935116897	-2.99636768019106	-0.896934332044961	0.370364335033639	0.653210853562941	Exon	DLPFC
e14326	ENSG00000158828.6	ENSG00000158828	PINK1	0.0258270776719119	3.03969065178275	0.896925916268334	0.37036881980828	0.653215380130281	Exon	DLPFC
e757288	ENSG00000139668.8	ENSG00000139668	WDFY2	-0.0539435689035064	-0.534979855321291	-0.896919090150235	0.370372457477396	0.653218412627851	Exon	DLPFC
e488541	ENSG00000120910.14	ENSG00000120910	PPP3CC	-0.0290312983475504	-0.597561456114092	-0.896912704834115	0.370375860261321	0.653221030833893	Exon	DLPFC
e1147178	ENSG00000177189.12	ENSG00000177189	RPS6KA3	-0.0705074834967708	-2.66892204519691	-0.896896731382458	0.370384372721599	0.65323266075231	Exon	DLPFC
e1137562	ENSG00000205702.10	ENSG00000205702	CYP2D7	0.0702882148304092	-2.94702798138095	0.896882232266158	0.370392099595026	0.653236518187525	Exon	DLPFC
e1157297	ENSG00000235437.7	ENSG00000235437	LINC01278	-0.0508413630828768	-1.86326971061639	-0.896879246642404	0.370393690707019	0.653236518187525	Exon	DLPFC
e1008022	ENSG00000099625.12	ENSG00000099625	CBARP	0.0698616329117845	-1.60923533479553	0.896878300634445	0.37039419485871	0.653236518187525	Exon	DLPFC
e1040065	ENSG00000131941.7	ENSG00000131941	RHPN2	0.0593858800874237	-0.934372824214972	0.896875236379696	0.370395827880904	0.653236518187525	Exon	DLPFC
e456526	ENSG00000106261.16	ENSG00000106261	ZKSCAN1	-0.0292159645623813	0.781489646935638	-0.896874629175451	0.370396151476598	0.653236518187525	Exon	DLPFC
e1176684	ENSG00000102125.15	ENSG00000102125	TAZ	-0.0357402828958411	0.249507117580182	-0.89686588485134	0.370400811584833	0.653241353630457	Exon	DLPFC
e54851	ENSG00000168765.15	ENSG00000168765	GSTM4	-0.0321392473015281	-0.269282835916745	-0.896845204510935	0.370411832893711	0.653257407621287	Exon	DLPFC
e967416	ENSG00000258890.6	ENSG00000258890	CEP95	0.0340426079148591	-0.282246199568026	0.896836157816623	0.370416654271901	0.653262527319775	Exon	DLPFC
e733868	ENSG00000139436.20	ENSG00000139436	GIT2	0.0241476275503985	0.585773802746515	0.896832092745245	0.37041882073858	0.653262964818248	Exon	DLPFC
e595110	ENSG00000052749.13	ENSG00000052749	RRP12	0.0466628805410862	-0.885372006360704	0.896819241932833	0.370425669589584	0.653271660025495	Exon	DLPFC
e106067	ENSG00000223694.1	ENSG00000223694	ADH5P3	0.0394816984633721	-0.158698643306265	0.896810479180649	0.370430339750828	0.653275168815672	Exon	DLPFC
e478553	ENSG00000133612.18	ENSG00000133612	AGAP3	0.0332885164642562	1.4848642675839	0.896808309607068	0.370431496043729	0.653275168815672	Exon	DLPFC
e819626	ENSG00000092531.9	ENSG00000092531	SNAP23	-0.0675012085304264	-2.22622098930969	-0.896802135811017	0.370434786433755	0.653277588326502	Exon	DLPFC
e1151134	ENSG00000230844.2	ENSG00000230844	ZNF674-AS1	-0.0569198709749099	-2.590381800031	-0.896796470408451	0.370437805886124	0.653277830488688	Exon	DLPFC
e1086214	ENSG00000088305.18	ENSG00000088305	DNMT3B	-0.0541825130549026	-1.61642391373222	-0.896794679037735	0.370438760624395	0.653277830488688	Exon	DLPFC
e116420	ENSG00000138030.12	ENSG00000138030	KHK	-0.0569152458125905	-2.0696746484674	-0.896790118278158	0.37044119135751	0.653278165901495	Exon	DLPFC
e685232	ENSG00000182326.14	ENSG00000182326	C1S	-0.059303540346881	-1.03561328831883	-0.8967762597692	0.370448577542739	0.653278165901495	Exon	DLPFC
e492971	ENSG00000129696.12	ENSG00000129696	TTI2	-0.026471100519016	-0.149354165944917	-0.896774976230091	0.37044926163668	0.653278165901495	Exon	DLPFC
e986923	ENSG00000177426.20	ENSG00000177426	TGIF1	0.0895806494838157	-2.86879147113343	0.896774646838545	0.370449437194185	0.653278165901495	Exon	DLPFC
e1121582	ENSG00000206140.10	ENSG00000206140	TMEM191C	0.0517596261764985	-1.93387694198628	0.896772774118194	0.370450435308563	0.653278165901495	Exon	DLPFC
e649827	ENSG00000171067.10	ENSG00000171067	C11orf24	-0.0517045053750215	-0.83873648605531	-0.896772725070942	0.370450461449577	0.653278165901495	Exon	DLPFC
e442862	ENSG00000234444.9	ENSG00000234444	ZNF736	-0.0620475772464673	-2.40785498428981	-0.896735224605732	0.370470448638943	0.653310029431359	Exon	DLPFC
e443477	ENSG00000169902.13	ENSG00000169902	TPST1	0.0551358820371638	-1.18301341665217	0.896722962191747	0.37047698446885	0.653318171811994	Exon	DLPFC
e560259	ENSG00000148297.15	ENSG00000148297	MED22	-0.0213903369256631	2.41068471721331	-0.896699939730748	0.370489255565808	0.653331254559668	Exon	DLPFC
e560263	ENSG00000148297.15	ENSG00000148297	MED22	-0.0213903369256631	2.41068471721331	-0.896699939730748	0.370489255565808	0.653331254559668	Exon	DLPFC
e806429	ENSG00000099814.15	ENSG00000099814	CEP170B	0.0467874717925454	1.2145377555433	0.896698244613481	0.370490159082551	0.653331254559668	Exon	DLPFC
e258858	ENSG00000068885.14	ENSG00000068885	IFT80	0.0405055081134953	0.797421033553815	0.896689022223325	0.370495074745256	0.653333401045865	Exon	DLPFC
e532745	ENSG00000107140.15	ENSG00000107140	TESK1	0.0355381084191395	-0.57939200959133	0.896688761884322	0.370495213510169	0.653333401045865	Exon	DLPFC
e431902	ENSG00000156928.4	ENSG00000156928	MALSU1	0.0270223537935126	0.213056657643186	0.896666671378255	0.370506988226448	0.653350781287153	Exon	DLPFC
e116595	ENSG00000138074.14	ENSG00000138074	SLC5A6	-0.0574048154665189	-1.44311727831795	-0.896655862140072	0.370512749868612	0.653354527616695	Exon	DLPFC
e534112	ENSG00000281649.1	ENSG00000281649	EBLN3	0.0600160288172253	-2.71985811524467	0.896655486591534	0.370512950048043	0.653354527616695	Exon	DLPFC
e603807	ENSG00000120008.15	ENSG00000120008	WDR11	-0.0309034289750714	-0.190711178282861	-0.896643032937515	0.370519588283765	0.653362849966689	Exon	DLPFC
e236772	ENSG00000064225.12	ENSG00000064225	ST3GAL6	0.0360818888125482	-0.547022298857766	0.89663097427768	0.370526016044366	0.653365539515845	Exon	DLPFC
e673187	ENSG00000137642.12	ENSG00000137642	SORL1	-0.0200715794012727	2.70454871887598	-0.896629768899594	0.37052665856418	0.653365539515845	Exon	DLPFC
e531120	ENSG00000137073.20	ENSG00000137073	UBAP2	-0.0246397503137195	0.509785623225132	-0.896629372989496	0.370526869601918	0.653365539515845	Exon	DLPFC
e938796	ENSG00000005156.11	ENSG00000005156	LIG3	-0.0300763812150318	-0.181910959605369	-0.896619265785891	0.370532257217565	0.653371263575805	Exon	DLPFC
e193113	ENSG00000204120.14	ENSG00000204120	GIGYF2	0.0270596826407668	0.400591988854587	0.896611973295726	0.370536144488693	0.653371263575805	Exon	DLPFC
e1137971	ENSG00000242247.10	ENSG00000242247	ARFGAP3	-0.0283716556658149	0.222553478128279	-0.896608006813393	0.370538258837807	0.653371263575805	Exon	DLPFC
e625915	ENSG00000110427.14	ENSG00000110427	KIAA1549L	0.0426568861835206	2.43735082718549	0.896607806658863	0.370538365531172	0.653371263575805	Exon	DLPFC
e651186	ENSG00000085733.15	ENSG00000085733	CTTN	-0.022721377582993	1.5993370105461	-0.896603274739682	0.370540781298279	0.653371263575805	Exon	DLPFC
e779533	ENSG00000185246.17	ENSG00000185246	PRPF39	-0.0311695544581848	0.270638498004424	-0.896601686322691	0.37054162801595	0.653371263575805	Exon	DLPFC
e1170071	ENSG00000226107.1	ENSG00000226107		0.0531386754798958	-1.5928083421429	0.896594320395353	0.370545554494908	0.653374803827306	Exon	DLPFC
e355449	ENSG00000170445.12	ENSG00000170445	HARS	0.0262176352862495	1.75492341101271	0.896555582104112	0.370566204743541	0.653407832543672	Exon	DLPFC
e68746	ENSG00000143554.13	ENSG00000143554	SLC27A3	0.0656541733152913	-2.6188972793664	0.896539651257127	0.370574697219782	0.653416194750542	Exon	DLPFC
e851441	ENSG00000140563.14	ENSG00000140563	MCTP2	0.0572157924356486	-1.55266583544893	0.896539486824211	0.370574784876936	0.653416194750542	Exon	DLPFC
e265250	ENSG00000161204.11	ENSG00000161204	ABCF3	0.0257979932538475	0.289510452507752	0.896531652486376	0.370578961280551	0.653420175373571	Exon	DLPFC
e420708	ENSG00000220867.1	ENSG00000220867	HSPE1P26	-0.0466313635659746	-1.92462433943176	-0.896495326655534	0.370598326584842	0.653449732311674	Exon	DLPFC
e699703	ENSG00000061273.17	ENSG00000061273	HDAC7	0.0461231897132474	-1.56750943218178	0.896493009264853	0.370599562007472	0.653449732311674	Exon	DLPFC
e920164	ENSG00000169992.9	ENSG00000169992	NLGN2	-0.0515694517664432	-0.97125970970323	-0.89648822875788	0.370602110548532	0.653450842429111	Exon	DLPFC
e381946	ENSG00000198563.13	ENSG00000198563	DDX39B	-0.02482367110547	1.17793436631477	-0.89646240096254	0.370615879820463	0.653471736982758	Exon	DLPFC
e1050869	ENSG00000160460.15	ENSG00000160460	SPTBN4	0.0446253185341073	1.03128473649962	0.896456281184608	0.370619142433193	0.653474106022914	Exon	DLPFC
e1065855	ENSG00000213024.11	ENSG00000213024	NUP62	-0.0353654464167024	-1.1446957369513	-0.896439997396431	0.370627823831273	0.65347875921036	Exon	DLPFC
e725005	ENSG00000139323.13	ENSG00000139323	POC1B	-0.0467436753024943	0.664052945320747	-0.896429499016096	0.370633420914249	0.65347875921036	Exon	DLPFC
e295102	ENSG00000138756.17	ENSG00000138756	BMP2K	-0.0343941217642701	3.88773537423698	-0.896429333266263	0.370633509282166	0.65347875921036	Exon	DLPFC
e595806	ENSG00000241935.8	ENSG00000241935	HOGA1	-0.0677645809354467	-1.59294627660881	-0.896419171079655	0.370638927178576	0.65347875921036	Exon	DLPFC
e355918	ENSG00000254245.2	ENSG00000254245	PCDHGA3	0.0382390702122945	1.32834179833165	0.896418373171477	0.370639352579651	0.65347875921036	Exon	DLPFC
e871121	ENSG00000134419.15	ENSG00000134419	RPS15A	-0.0236508520441677	2.96708600612773	-0.896416912936812	0.370640131097833	0.65347875921036	Exon	DLPFC
e68427	ENSG00000143621.16	ENSG00000143621	ILF2	0.0187086775666739	3.17979004029268	0.896416374795702	0.370640418005838	0.65347875921036	Exon	DLPFC
e1001056	ENSG00000091164.12	ENSG00000091164	TXNL1	0.0229761598479583	1.88701884954947	0.896416176480637	0.37064052373684	0.65347875921036	Exon	DLPFC
e225339	ENSG00000145050.15	ENSG00000145050	MANF	-0.0427021795967084	-0.354438312597537	-0.896415746761658	0.370640752840114	0.65347875921036	Exon	DLPFC
e1059506	ENSG00000181027.10	ENSG00000181027	FKRP	-0.0504690989497313	-2.0980878793737	-0.8964096825585	0.370643985959695	0.65347875921036	Exon	DLPFC
e784361	ENSG00000032219.18	ENSG00000032219	ARID4A	-0.051904858867458	-1.53146266486916	-0.896405409529314	0.370646264128486	0.65347875921036	Exon	DLPFC
e915017	ENSG00000132388.12	ENSG00000132388	UBE2G1	-0.0259135474978484	1.11903050328551	-0.896397648089243	0.370650402168551	0.65347875921036	Exon	DLPFC
e235671	ENSG00000114480.12	ENSG00000114480	GBE1	-0.0462171480315934	-1.71299759695702	-0.896396302040482	0.370651119822285	0.65347875921036	Exon	DLPFC
e1038642	ENSG00000283201.1	ENSG00000283201		0.0330486765823633	-0.305155384730886	0.896394882099035	0.370651876873275	0.65347875921036	Exon	DLPFC
e369338	ENSG00000280207.1	ENSG00000280207		0.0844781842332492	-2.86155291082414	0.896392143801635	0.370653336817011	0.65347875921036	Exon	DLPFC
e375967	ENSG00000124789.11	ENSG00000124789	NUP153	-0.0192701390902584	0.760397964610556	-0.896389863222666	0.370654552727479	0.65347875921036	Exon	DLPFC
e618769	ENSG00000133800.8	ENSG00000133800	LYVE1	-0.0878447368849588	-0.878554052812455	-0.896387620008063	0.370655748719239	0.65347875921036	Exon	DLPFC
e645773	ENSG00000175376.8	ENSG00000175376	EIF1AD	0.0387200520284282	-1.26886312706772	0.896386541020638	0.370656323992772	0.65347875921036	Exon	DLPFC
e443677	ENSG00000154710.15	ENSG00000154710	RABGEF1	0.0211706474536936	0.97863790713645	0.896378581833456	0.370660567534618	0.653482857381055	Exon	DLPFC
e462880	ENSG00000128536.15	ENSG00000128536	CDHR3	0.0707520042244999	-3.01601569098734	0.896372500531879	0.370663809878293	0.65348519038372	Exon	DLPFC
e1007621	ENSG00000180448.10	ENSG00000180448	ARHGAP45	-0.0849241634665669	-3.12751872511999	-0.896360142460369	0.370670398837219	0.653493423458553	Exon	DLPFC
e73310	ENSG00000116584.17	ENSG00000116584	ARHGEF2	-0.0296190047323186	1.00007282022916	-0.896349018176859	0.370676330039261	0.653500496826072	Exon	DLPFC
e285284	ENSG00000078140.13	ENSG00000078140	UBE2K	0.0185282756313838	1.76604810616606	0.896340235143543	0.370681012984471	0.653502210060047	Exon	DLPFC
e1060034	ENSG00000118160.13	ENSG00000118160	SLC8A2	0.057364538603469	1.56306414549593	0.896338065445858	0.370682169831419	0.653502210060047	Exon	DLPFC
e393702	ENSG00000171453.17	ENSG00000171453	POLR1C	0.0348120719730626	-0.236189552882133	0.896336397595647	0.370683059103118	0.653502210060047	Exon	DLPFC
e420924	ENSG00000146433.8	ENSG00000146433	TMEM181	-0.0249512034502548	0.395440042640102	-0.896310178919914	0.370697038666577	0.653523472162266	Exon	DLPFC
e585458	ENSG00000107736.19	ENSG00000107736	CDH23	-0.070404667908346	-2.48424934257608	-0.896290547057609	0.370707506415225	0.653538542892832	Exon	DLPFC
e406136	ENSG00000057657.15	ENSG00000057657	PRDM1	0.0490797185316239	-0.244377093334887	0.896281916466755	0.370712108322024	0.653539888891875	Exon	DLPFC
e406151	ENSG00000057657.15	ENSG00000057657	PRDM1	0.0490797185316239	-0.244377093334887	0.896281916466755	0.370712108322024	0.653539888891875	Exon	DLPFC
e437767	ENSG00000078967.12	ENSG00000078967	UBE2D4	-0.0598899381346916	-2.60744557472237	-0.89625908116165	0.370724284478939	0.653557971093784	Exon	DLPFC
e523781	ENSG00000147789.15	ENSG00000147789	ZNF7	0.0282831287939779	-0.47234520978754	0.896251546371967	0.370728302206331	0.653561670508608	Exon	DLPFC
e352452	ENSG00000112983.17	ENSG00000112983	BRD8	0.025938658629643	0.162851042442212	0.896244385209857	0.370732120731859	0.65356501871143	Exon	DLPFC
e638371	ENSG00000185085.2	ENSG00000185085	INTS5	-0.0236164438730108	1.97093882895056	-0.896229292904916	0.370740168437782	0.653575651562818	Exon	DLPFC
e71676	ENSG00000177628.15	ENSG00000177628	GBA	-0.031554386231231	-0.197801164182545	-0.896225875361065	0.370741990798001	0.653575651562818	Exon	DLPFC
e918949	ENSG00000072778.19	ENSG00000072778	ACADVL	-0.0306332971079385	-0.266403373604834	-0.896215400690969	0.370747576312577	0.653582114624371	Exon	DLPFC
e713622	ENSG00000076108.11	ENSG00000076108	BAZ2A	-0.0925039183138833	-3.08013734799557	-0.896199219759765	0.37075620473776	0.653588742020251	Exon	DLPFC
e44090	ENSG00000033122.18	ENSG00000033122	LRRC7	0.0732324530460995	-2.8777566038323	0.89619878012867	0.370756439171256	0.653588742020251	Exon	DLPFC
e173177	ENSG00000077232.16	ENSG00000077232	DNAJC10	0.0344133502270621	-0.0645414378984495	0.896197552536278	0.370757093785989	0.653588742020251	Exon	DLPFC
e10024	ENSG00000048707.13	ENSG00000048707	VPS13D	-0.020358566421814	1.01602056245244	-0.896185988106694	0.3707632605637	0.653596229553989	Exon	DLPFC
e1009732	ENSG00000133275.15	ENSG00000133275	CSNK1G2	0.0564486345082433	-2.0620728675211	0.896173396057388	0.370769975396406	0.653596340738691	Exon	DLPFC
e329120	ENSG00000213949.8	ENSG00000213949	ITGA1	-0.0641506425247047	-1.43898585025514	-0.896170644037418	0.370771442947905	0.653596340738691	Exon	DLPFC
e96465	ENSG00000153363.12	ENSG00000153363	LINC00467	-0.0666898021014034	-2.1597524521059	-0.89617003238815	0.370771769118559	0.653596340738691	Exon	DLPFC
e929060	ENSG00000177731.15	ENSG00000177731	FLII	-0.0484856802755311	-1.3689907565348	-0.896166342874067	0.370773736608107	0.653596340738691	Exon	DLPFC
e920083	ENSG00000187838.16	ENSG00000187838	TMEM256-PLSCR3	-0.0632986982751043	-2.57397756327604	-0.896164419969982	0.370774762028562	0.653596340738691	Exon	DLPFC
e928959	ENSG00000177731.15	ENSG00000177731	FLII	-0.036494229807493	-0.313450690010638	-0.896164273995705	0.370774839871836	0.653596340738691	Exon	DLPFC
e614710	ENSG00000167333.12	ENSG00000167333	TRIM68	0.0483623959619521	-1.41583926834286	0.896141302931256	0.370787089710772	0.653613839445705	Exon	DLPFC
e847607	ENSG00000140538.16	ENSG00000140538	NTRK3	0.0618331052919694	-1.77821195790202	0.89613846061208	0.37078860545921	0.653613839445705	Exon	DLPFC
e224071	ENSG00000188338.14	ENSG00000188338	SLC38A3	-0.0642477201145222	-1.68480481238097	-0.896123611154212	0.370796524422456	0.653624415179167	Exon	DLPFC
e256198	ENSG00000144893.12	ENSG00000144893	MED12L	0.0378184822959017	0.420519522582014	0.896116021031039	0.370800572146733	0.653628166782302	Exon	DLPFC
e725682	ENSG00000198015.12	ENSG00000198015	MRPL42	0.0342031621565131	0.365769085592232	0.896108442417992	0.370804613760277	0.653631907574967	Exon	DLPFC
e1011694	ENSG00000064961.18	ENSG00000064961	HMG20B	-0.0579291023782835	-1.87082252020183	-0.896102060415219	0.370808017252462	0.653634523493055	Exon	DLPFC
e1092045	ENSG00000196090.12	ENSG00000196090	PTPRT	0.0432558441461904	1.23621466031487	0.896094376549048	0.370812115048139	0.65363836324752	Exon	DLPFC
e300181	ENSG00000164024.11	ENSG00000164024	METAP1	0.0263669419165985	0.627021808463659	0.89608347095299	0.370817931036576	0.653645231641298	Exon	DLPFC
e776537	ENSG00000129493.14	ENSG00000129493	HEATR5A	-0.0455918222468648	1.53060286733212	-0.896068441846087	0.370825946199409	0.65365426034675	Exon	DLPFC
e1017972	ENSG00000183248.11	ENSG00000183248	PRR36	0.0796072758097184	-1.92498109783683	0.896066212402548	0.370827135191634	0.65365426034675	Exon	DLPFC
e1095647	ENSG00000124151.18	ENSG00000124151	NCOA3	-0.034864393113227	-0.786733165292468	-0.896063068804531	0.370828811718774	0.65365426034675	Exon	DLPFC
e753032	ENSG00000102710.19	ENSG00000102710	SUPT20H	-0.0294823575658692	-0.27477350198007	-0.89605448400662	0.370833390142061	0.653658947090205	Exon	DLPFC
e157848	ENSG00000080345.17	ENSG00000080345	RIF1	-0.0264679128276438	0.290003658115319	-0.896035842960192	0.370843331860383	0.653673087485189	Exon	DLPFC
e351363	ENSG00000145833.15	ENSG00000145833	DDX46	-0.0234185690258613	0.419130373470608	-0.896030308135835	0.370846283747299	0.653674907056472	Exon	DLPFC
e589368	ENSG00000148606.12	ENSG00000148606	POLR3A	0.0278613900432879	0.364190500498786	0.89602024963293	0.37085164828441	0.653676920746646	Exon	DLPFC
e241103	ENSG00000121579.12	ENSG00000121579	NAA50	0.0304789547902267	0.0901786873109571	0.896016023280154	0.370853902354593	0.653676920746646	Exon	DLPFC
e1054931	ENSG00000073050.11	ENSG00000073050	XRCC1	-0.0422691126992507	-1.78509338664932	-0.896013373699812	0.3708553154781	0.653676920746646	Exon	DLPFC
e1043108	ENSG00000272333.5	ENSG00000272333	KMT2B	-0.0593072426364612	-1.94670731508023	-0.896008780532319	0.370857765199637	0.653676920746646	Exon	DLPFC
e482130	ENSG00000183117.18	ENSG00000183117	CSMD1	0.0387602041372501	0.7521855866546	0.896003999650483	0.370860315047521	0.653676920746646	Exon	DLPFC
e667872	ENSG00000182985.16	ENSG00000182985	CADM1	-0.0212367233715408	1.66298818172641	-0.896000472841282	0.370862196052066	0.653676920746646	Exon	DLPFC
e390284	ENSG00000198937.8	ENSG00000198937	CCDC167	-0.0354146314557671	-0.0581668261231632	-0.895999987091225	0.370862455124689	0.653676920746646	Exon	DLPFC
e444476	ENSG00000233369.7	ENSG00000233369	GTF2IP4	0.0447824958561614	0.960001266205293	0.895999372264323	0.370862783040032	0.653676920746646	Exon	DLPFC
e1033205	ENSG00000141971.12	ENSG00000141971	MVB12A	-0.058032316174122	-2.5404785248795	-0.895990668606091	0.37086742511894	0.653681719303783	Exon	DLPFC
e677889	ENSG00000151498.11	ENSG00000151498	ACAD8	0.0258074975691718	-0.0406511837208641	0.895986647037219	0.370869570026981	0.653682116382629	Exon	DLPFC
e428074	ENSG00000146576.12	ENSG00000146576	C7orf26	-0.0360860956662312	-0.346806857814448	-0.89597429580089	0.370876157620377	0.653689450313599	Exon	DLPFC
e5631	ENSG00000131697.17	ENSG00000131697	NPHP4	0.0305134223339488	1.28233590515732	0.895968312477712	0.370879348881812	0.653689450313599	Exon	DLPFC
e331804	ENSG00000086200.16	ENSG00000086200	IPO11	-0.0412662057851299	-0.282059618021115	-0.8959680197171	0.370879505028865	0.653689450313599	Exon	DLPFC
e722542	ENSG00000186908.14	ENSG00000186908	ZDHHC17	0.0254625119762616	0.923882080675419	0.895964244347144	0.370881518667115	0.653689450313599	Exon	DLPFC
e353194	ENSG00000120705.12	ENSG00000120705	ETF1	-0.0664880271592244	-2.88496127657861	-0.895960849794548	0.370883329197737	0.653689450313599	Exon	DLPFC
e128660	ENSG00000115464.14	ENSG00000115464	USP34	0.0302719434483087	0.472783426675038	0.895950950828759	0.370888608976727	0.653693833998634	Exon	DLPFC
e792099	ENSG00000140043.11	ENSG00000140043	PTGR2	0.0568101320940862	-2.23133052203951	0.895946231316272	0.370891126224152	0.653693833998634	Exon	DLPFC
e385427	ENSG00000241404.6	ENSG00000241404	EGFL8	-0.0408341649713453	-0.144576979832332	-0.895945389278092	0.370891575343363	0.653693833998634	Exon	DLPFC
e322005	ENSG00000164237.8	ENSG00000164237	CMBL	0.0327630259429778	-0.22821826384395	0.895940903582121	0.370893967891699	0.653694667458328	Exon	DLPFC
e138723	ENSG00000115525.16	ENSG00000115525	ST3GAL5	0.0188728905705937	3.47597005256415	0.895926658464629	0.370901565914059	0.653704675426355	Exon	DLPFC
e76175	ENSG00000163563.7	ENSG00000163563	MNDA	-0.0824821367796218	-2.09863840891655	-0.895915364241882	0.370907590065094	0.653711909396543	Exon	DLPFC
e2315	ENSG00000224870.6	ENSG00000224870		-0.033720849807522	0.775345581904294	-0.895888373541485	0.37092198670393	0.653732223338412	Exon	DLPFC
e994988	ENSG00000134769.21	ENSG00000134769	DTNA	-0.0802301113642012	0.720362209816723	-0.895886557323185	0.370922955473771	0.653732223338412	Exon	DLPFC
e948335	ENSG00000126581.12	ENSG00000126581	BECN1	0.0255134909912483	0.556983270021153	0.895868771709503	0.370932442393651	0.653743168503172	Exon	DLPFC
e1076149	ENSG00000204514.9	ENSG00000204514	ZNF814	0.0261673377951285	0.570996879950375	0.895866331544585	0.370933743999507	0.653743168503172	Exon	DLPFC
e8843	ENSG00000120948.15	ENSG00000120948	TARDBP	0.019234536128155	2.02462850293781	0.895864117312258	0.370934925093357	0.653743168503172	Exon	DLPFC
e892615	ENSG00000125166.12	ENSG00000125166	GOT2	0.0242025739834115	2.39934325302901	0.895855243007968	0.370939658760268	0.653745765003105	Exon	DLPFC
e461552	ENSG00000105819.13	ENSG00000105819	PMPCB	0.0288428679424952	1.17007691193443	0.895847483337392	0.370943797898221	0.653745765003105	Exon	DLPFC
e1035421	ENSG00000105700.10	ENSG00000105700	KXD1	-0.0404331760961401	-0.623962762555923	-0.895847405090868	0.370943839636371	0.653745765003105	Exon	DLPFC
e233011	ENSG00000163636.10	ENSG00000163636	PSMD6	0.0268903516800885	0.540496570824569	0.895846487300463	0.370944329203048	0.653745765003105	Exon	DLPFC
e1135255	ENSG00000100321.14	ENSG00000100321	SYNGR1	-0.0303283150242401	-0.174586108852935	-0.895840401067199	0.370947575724619	0.653745765003105	Exon	DLPFC
e1024790	ENSG00000197647.11	ENSG00000197647	ZNF433	-0.0562738087104864	-2.32762627548446	-0.895837149655359	0.370949310101596	0.653745765003105	Exon	DLPFC
e297104	ENSG00000163625.15	ENSG00000163625	WDFY3	-0.0209299155116058	1.26114781429378	-0.895831032314991	0.37095257324369	0.653745765003105	Exon	DLPFC
e62569	ENSG00000131778.17	ENSG00000131778	CHD1L	-0.0374232226555958	0.154898145063687	-0.895830703106443	0.370952748852257	0.653745765003105	Exon	DLPFC
e355919	ENSG00000254245.2	ENSG00000254245	PCDHGA3	0.038495548741771	1.31150023486836	0.895828963779914	0.370953676655997	0.653745765003105	Exon	DLPFC
e1011293	ENSG00000125912.10	ENSG00000125912	NCLN	0.0274984635247538	0.327158735979968	0.895791795800874	0.370973503405424	0.65377732291699	Exon	DLPFC
e734132	ENSG00000076513.16	ENSG00000076513	ANKRD13A	-0.060959333537847	-2.10193862105704	-0.895763540521425	0.370988576239226	0.65379815894544	Exon	DLPFC
e230209	ENSG00000180376.16	ENSG00000180376	CCDC66	0.0429165185506171	-1.48024131315954	0.895760186085914	0.370990365694724	0.65379815894544	Exon	DLPFC
e916756	ENSG00000167840.13	ENSG00000167840	ZNF232	0.0306081255511857	0.390190209418635	0.895758835255176	0.370991086309737	0.65379815894544	Exon	DLPFC
e467426	ENSG00000235631.1	ENSG00000235631	RNF148	-0.0780510410726909	-2.82262634208587	-0.895752461572143	0.370994486430456	0.653800767411814	Exon	DLPFC
e1023802	ENSG00000183401.11	ENSG00000183401	CCDC159	-0.0455747168235579	-0.54610796657518	-0.895739810677991	0.371001235265283	0.653809277234103	Exon	DLPFC
e146919	ENSG00000169756.16	ENSG00000169756	LIMS1	-0.0760026904670683	-2.56035216742553	-0.89572478666255	0.371009250181455	0.653819006648539	Exon	DLPFC
e136402	ENSG00000115307.16	ENSG00000115307	AUP1	0.0248913250757084	1.26782726789779	0.895722263500223	0.371010596232624	0.653819006648539	Exon	DLPFC
e845060	ENSG00000140598.13	ENSG00000140598	EFL1	-0.0405865829045801	-1.49626565016228	-0.895717885291353	0.371012931917226	0.653819739144169	Exon	DLPFC
e625550	ENSG00000149100.12	ENSG00000149100	EIF3M	-0.0201860521402433	1.92164229117228	-0.895706872091718	0.371018807273789	0.653825668018182	Exon	DLPFC
e789633	ENSG00000100626.16	ENSG00000100626	GALNT16	0.0563352615980656	-1.16838631608413	0.895701762436923	0.371021533208279	0.653825668018182	Exon	DLPFC
e932156	ENSG00000124422.11	ENSG00000124422	USP22	-0.0266026797734314	2.92706658807279	-0.89570078169646	0.37102205642201	0.653825668018182	Exon	DLPFC
e1115393	ENSG00000173638.18	ENSG00000173638	SLC19A1	-0.0688419694667298	-2.99814370657728	-0.895693490903092	0.371025945990641	0.653829138748837	Exon	DLPFC
e650606	ENSG00000162341.16	ENSG00000162341	TPCN2	0.0538606716401836	-0.700954322986529	0.895686680378247	0.37102957936356	0.653831570317368	Exon	DLPFC
e966272	ENSG00000108592.16	ENSG00000108592	FTSJ3	-0.0282706550336308	0.552039644299902	-0.895678341443064	0.371034028164149	0.653831570317368	Exon	DLPFC
e33215	ENSG00000126107.14	ENSG00000126107	HECTD3	-0.0434753681838176	-1.8447418056747	-0.895678023194133	0.371034197949798	0.653831570317368	Exon	DLPFC
e521349	ENSG00000185189.16	ENSG00000185189	NRBP2	-0.0332137043897686	4.06962685594154	-0.895673604636421	0.371036555253183	0.653831570317368	Exon	DLPFC
e704210	ENSG00000161813.21	ENSG00000161813	LARP4	-0.0369754878800722	-0.820530422952034	-0.895672839877646	0.371036963253429	0.653831570317368	Exon	DLPFC
e504473	ENSG00000147588.6	ENSG00000147588	PMP2	-0.0486587819844927	2.90518214313449	-0.895669310465452	0.371038846205104	0.653831570317368	Exon	DLPFC
e515964	ENSG00000153317.14	ENSG00000153317	ASAP1	0.0274899835693698	0.943326367873144	0.895638370822854	0.371055352849392	0.653857274142494	Exon	DLPFC
e271456	ENSG00000242086.8	ENSG00000242086	LINC00969	-0.0786858998310598	-2.41697627930915	-0.895631907165272	0.371058801340573	0.653859967322829	Exon	DLPFC
e632708	ENSG00000086205.16	ENSG00000086205	FOLH1	-0.117764188721131	-2.93360878144913	-0.895626268891232	0.371061809489363	0.65386037167598	Exon	DLPFC
e1032781	ENSG00000105393.15	ENSG00000105393	BABAM1	0.038906521409211	-0.400773410877308	0.895624279079769	0.371062871103141	0.65386037167598	Exon	DLPFC
e999551	ENSG00000187323.11	ENSG00000187323	DCC	-0.0421727254897344	-0.620240542093826	-0.895616827827245	0.371066846548026	0.653863993353685	Exon	DLPFC
e620398	ENSG00000129083.12	ENSG00000129083	COPB1	-0.0247983789562762	0.665012914055515	-0.895607939216878	0.371071588896941	0.653868103480442	Exon	DLPFC
e464319	ENSG00000135241.16	ENSG00000135241	PNPLA8	0.0225120685683593	1.540837545713	0.895605258067488	0.371073019380592	0.653868103480442	Exon	DLPFC
e428153	ENSG00000187953.10	ENSG00000187953	PMS2CL	0.0510293109243236	-2.32077309778606	0.89559984037498	0.371075909912806	0.653869813346208	Exon	DLPFC
e684542	ENSG00000240370.6	ENSG00000240370		0.0530070709355375	-2.30748181632782	0.895590155137158	0.371081077367645	0.653875535320177	Exon	DLPFC
e403774	ENSG00000135336.14	ENSG00000135336	ORC3	0.0270760309173586	1.13002684636329	0.895581703241298	0.371085586822744	0.653878097772208	Exon	DLPFC
e699701	ENSG00000061273.17	ENSG00000061273	HDAC7	0.056661130034638	-2.4327019172069	0.895580231647154	0.371086371985899	0.653878097772208	Exon	DLPFC
e975580	ENSG00000257949.6	ENSG00000257949	TEN1	-0.0483423604608548	-2.04294712809557	-0.895567359934265	0.371093239680836	0.653886815531585	Exon	DLPFC
e288372	ENSG00000109184.14	ENSG00000109184	DCUN1D4	0.02250154229346	0.831725317819084	0.895557948170793	0.371098261371906	0.653892280456647	Exon	DLPFC
e522303	ENSG00000179832.17	ENSG00000179832	MROH1	0.043752484830466	-1.12122513922627	0.89555060888971	0.371102177309551	0.653895796946615	Exon	DLPFC
e692361	ENSG00000134532.15	ENSG00000134532	SOX5	0.0268594510450605	1.21138790980533	0.895509841298035	0.371123929683646	0.653926521402142	Exon	DLPFC
e960816	ENSG00000141179.13	ENSG00000141179	PCTP	0.0520295823689249	-2.63261093410159	0.89550846546633	0.371124663800374	0.653926521402142	Exon	DLPFC
e330832	ENSG00000155545.19	ENSG00000155545	MIER3	-0.0246235121546532	3.08466200016764	-0.895507132151528	0.371125375231782	0.653926521402142	Exon	DLPFC
e780560	ENSG00000100485.11	ENSG00000100485	SOS2	-0.0316213980541663	0.164436963462116	-0.895497243994073	0.371130651390975	0.653932434353352	Exon	DLPFC
e154954	ENSG00000048991.16	ENSG00000048991	R3HDM1	0.0423101586523946	1.74081915037659	0.895485776199536	0.371136770477239	0.653937917599284	Exon	DLPFC
e108852	ENSG00000151353.14	ENSG00000151353	TMEM18	-0.0412450502195032	-0.542191497800044	-0.89548421394043	0.371137604086004	0.653937917599284	Exon	DLPFC
e340532	ENSG00000164199.15	ENSG00000164199	ADGRV1	-0.0489438140115149	2.38440709353558	-0.895473058739519	0.371143556444481	0.653945021844799	Exon	DLPFC
e234010	ENSG00000144747.15	ENSG00000144747	TMF1	0.0304200651572682	0.971739573257807	0.895458727384173	0.371151203670124	0.653955112311969	Exon	DLPFC
e777357	ENSG00000100883.11	ENSG00000100883	SRP54	-0.0302143443368622	0.0952027733686702	-0.895448252488125	0.371156793147317	0.653961577014495	Exon	DLPFC
e1076122	ENSG00000204514.9	ENSG00000204514	ZNF814	-0.0404079411434333	-1.20086407004281	-0.89544244586152	0.371159891626152	0.653962159487298	Exon	DLPFC
e1001072	ENSG00000091164.12	ENSG00000091164	TXNL1	0.0588863047931919	-2.44932802996172	0.895440435042522	0.371160964624702	0.653962159487298	Exon	DLPFC
e985642	ENSG00000101557.14	ENSG00000101557	USP14	-0.0285379297044299	0.511769452501086	-0.895434505193715	0.371164128878575	0.653964350984926	Exon	DLPFC
e741236	ENSG00000188735.12	ENSG00000188735	TMEM120B	0.0352823644374427	0.213135997770547	0.895426760203242	0.371168261743852	0.653968249074285	Exon	DLPFC
e499907	ENSG00000035681.7	ENSG00000035681	NSMAF	-0.0331741422487431	-0.899502667664356	-0.895419795299704	0.371171978365294	0.653971413739362	Exon	DLPFC
e361568	ENSG00000055147.18	ENSG00000055147	FAM114A2	-0.0489841796678948	-0.513166642325429	-0.895402720274364	0.371181090062016	0.653983107375745	Exon	DLPFC
e910196	ENSG00000140995.16	ENSG00000140995	DEF8	0.0270068045983773	0.124975472105201	0.895400160023035	0.371182456293594	0.653983107375745	Exon	DLPFC
e1333	ENSG00000162572.19	ENSG00000162572	SCNN1D	0.0599112202527903	-2.4752431369017	0.895393175628781	0.371186183404554	0.653986290396117	Exon	DLPFC
e222261	ENSG00000145020.15	ENSG00000145020	AMT	-0.0552558728539411	-1.86522468631961	-0.895384605124568	0.371190756949745	0.653990964693152	Exon	DLPFC
e137550	ENSG00000115423.18	ENSG00000115423	DNAH6	0.051387668263569	-1.79610527316358	0.895380920051322	0.371192723454997	0.65399104569236	Exon	DLPFC
e220227	ENSG00000224424.7	ENSG00000224424	PRKAR2A-AS1	-0.0586963108117858	-2.25841419687094	-0.89536474224562	0.371201356668184	0.653999488719823	Exon	DLPFC
e220229	ENSG00000224424.7	ENSG00000224424	PRKAR2A-AS1	-0.0586963108117858	-2.25841419687094	-0.89536474224562	0.371201356668184	0.653999488719823	Exon	DLPFC
e642034	ENSG00000168067.11	ENSG00000168067	MAP4K2	0.0491676880545989	-1.32140766398491	0.895357027005885	0.371205473915202	0.654003358929051	Exon	DLPFC
e562955	ENSG00000276161.1	ENSG00000276161	SNORA17B	0.0673899755896063	-0.222681536131321	0.895352555879735	0.371207859950105	0.65400417900129	Exon	DLPFC
e282895	ENSG00000109819.8	ENSG00000109819	PPARGC1A	0.0383177149938016	-0.0206700780664417	0.895333299174925	0.371218136479239	0.654016828941014	Exon	DLPFC
e809023	ENSG00000275835.4	ENSG00000275835	TUBGCP5	0.0382850940341713	-0.662244662459585	0.895327570858088	0.371221193485837	0.654016828941014	Exon	DLPFC
e953251	ENSG00000186868.15	ENSG00000186868	MAPT	0.0254736137559136	2.88621757337996	0.895324731623029	0.371222708694207	0.654016828941014	Exon	DLPFC
e48832	ENSG00000233593.8	ENSG00000233593		-0.0453994513697858	-1.94755267463304	-0.895324705957027	0.371222722391344	0.654016828941014	Exon	DLPFC
e1039939	ENSG00000121289.17	ENSG00000121289	CEP89	-0.0263806108355707	0.825982181215758	-0.895319583179362	0.37122545626272	0.654018261734324	Exon	DLPFC
e873972	ENSG00000248124.7	ENSG00000248124	RRN3P1	0.0474764354777898	-1.32983684505682	0.895306131386374	0.371232635137183	0.654027525597945	Exon	DLPFC
e646959	ENSG00000174483.19	ENSG00000174483	BBS1	0.0292431322595319	-0.0896112625401158	0.895296223271576	0.371237922897455	0.654030586526793	Exon	DLPFC
e220025	ENSG00000213672.7	ENSG00000213672	NCKIPSD	-0.0428844158076041	-0.397550516155855	-0.895295678097144	0.371238213847374	0.654030586526793	Exon	DLPFC
e288948	ENSG00000134853.11	ENSG00000134853	PDGFRA	-0.0412590204525567	-0.245286067609444	-0.895287246104783	0.371242713870148	0.654035130728318	Exon	DLPFC
e153895	ENSG00000115762.16	ENSG00000115762	PLEKHB2	0.0252757573745412	2.14798285759364	0.895280961941245	0.371246067652294	0.654037655509157	Exon	DLPFC
e1172301	ENSG00000102081.13	ENSG00000102081	FMR1	0.0277492790751399	0.72907682121615	0.89526773242711	0.371253128145838	0.65404671047793	Exon	DLPFC
e976362	ENSG00000175931.12	ENSG00000175931	UBE2O	0.0319601540060153	2.31020236371649	0.895260837764255	0.371256807809418	0.654047880304865	Exon	DLPFC
e1045055	ENSG00000251247.9	ENSG00000251247	ZNF345	0.0613812959374688	-2.46046154575899	0.895259290532272	0.371257633566213	0.654047880304865	Exon	DLPFC
e242094	ENSG00000176142.12	ENSG00000176142	TMEM39A	0.0601054724204674	-2.86058962478966	0.895248024684468	0.371263646177036	0.654053734585708	Exon	DLPFC
e799039	ENSG00000066427.21	ENSG00000066427	ATXN3	0.0306796759361769	-0.0655633622596987	0.895245866396599	0.371264798067532	0.654053734585708	Exon	DLPFC
e372081	ENSG00000204628.11	ENSG00000204628	RACK1	-0.0196715567013359	2.7597907750409	-0.89522193330917	0.371277571441516	0.654067160999165	Exon	DLPFC
e693256	ENSG00000123094.15	ENSG00000123094	RASSF8	-0.0517717339570696	-0.0318377152243831	-0.895218896194402	0.371279192405442	0.654067160999165	Exon	DLPFC
e105050	ENSG00000077585.13	ENSG00000077585	GPR137B	-0.0389954325428509	-0.993173743438359	-0.895216709958955	0.371280359242178	0.654067160999165	Exon	DLPFC
e524801	ENSG00000226403.1	ENSG00000226403		-0.0820146751087217	-2.57979936006712	-0.895213181077588	0.371282242680196	0.654067160999165	Exon	DLPFC
e65775	ENSG00000143379.12	ENSG00000143379	SETDB1	-0.051350826886851	-2.35969480563863	-0.895211338102888	0.371283226316824	0.654067160999165	Exon	DLPFC
e769215	ENSG00000165819.11	ENSG00000165819	METTL3	-0.074369941317401	-2.91720669097823	-0.895209993573848	0.37128394392293	0.654067160999165	Exon	DLPFC
e311131	ENSG00000198589.10	ENSG00000198589	LRBA	-0.0194713005350502	1.14463069821754	-0.8951987860235	0.371289925684229	0.654074314976295	Exon	DLPFC
e505915	ENSG00000251136.8	ENSG00000251136		-0.0363195896614531	0.120489469859835	-0.895189929885873	0.371294652477836	0.654079061098034	Exon	DLPFC
e241366	ENSG00000163617.10	ENSG00000163617	CCDC191	0.0491517143109203	-1.16082169997538	0.895183654502383	0.371298001866115	0.654079061098034	Exon	DLPFC
e329110	ENSG00000213949.8	ENSG00000213949	ITGA1	-0.0645830751009504	-1.75483270644019	-0.89518294186763	0.371298382225015	0.654079061098034	Exon	DLPFC
e449844	ENSG00000019991.15	ENSG00000019991	HGF	0.0830632756910003	0.953319491195129	0.895152528359722	0.371314615238643	0.654104273373585	Exon	DLPFC
e23351	ENSG00000160055.19	ENSG00000160055	TMEM234	0.0232628770605357	1.4693137423513	0.895142093067083	0.371320185110654	0.654110701397211	Exon	DLPFC
e741268	ENSG00000139725.7	ENSG00000139725	RHOF	-0.0578228991529802	-1.7737347409443	-0.895130130604587	0.371326570178679	0.654117867856513	Exon	DLPFC
e107988	ENSG00000162711.16	ENSG00000162711	NLRP3	-0.0634687503333177	-2.45013205597168	-0.89512166157651	0.371331090637168	0.654117867856513	Exon	DLPFC
e271165	ENSG00000242086.8	ENSG00000242086	LINC00969	0.0774350686490583	-2.02814414575108	0.895118217856926	0.371332928778963	0.654117867856513	Exon	DLPFC
e481152	ENSG00000126870.15	ENSG00000126870	WDR60	0.0296140187191834	-0.0467422477196543	0.895109286715399	0.371337695948617	0.654117867856513	Exon	DLPFC
e215345	ENSG00000181061.13	ENSG00000181061	HIGD1A	0.0222267535539853	5.57275530907525	0.895107921592611	0.371338424612686	0.654117867856513	Exon	DLPFC
e1043545	ENSG00000004777.18	ENSG00000004777	ARHGAP33	-0.0403687404488687	-1.0342480303685	-0.895104691522755	0.371340148736488	0.654117867856513	Exon	DLPFC
e637300	ENSG00000149485.17	ENSG00000149485	FADS1	-0.0421015577946032	2.37832946908687	-0.89510117063039	0.371342028099148	0.654117867856513	Exon	DLPFC
e1122619	ENSG00000186716.19	ENSG00000186716	BCR	0.030381477758005	0.760418239118353	0.895092894978487	0.371346445454673	0.654117867856513	Exon	DLPFC
e165539	ENSG00000144357.16	ENSG00000144357	UBR3	0.0250710068699838	1.56741078724738	0.895091392693714	0.371347247343766	0.654117867856513	Exon	DLPFC
e564227	ENSG00000107281.9	ENSG00000107281	NPDC1	0.0320141206498878	1.27607288520412	0.895090736150816	0.371347597793366	0.654117867856513	Exon	DLPFC
e734961	ENSG00000186298.11	ENSG00000186298	PPP1CC	-0.0235220074390476	1.09762287917742	-0.895090571477676	0.37134768569266	0.654117867856513	Exon	DLPFC
e746619	ENSG00000182870.12	ENSG00000182870	GALNT9	0.095458090697607	-3.23526316573845	0.895089958233686	0.371348013030394	0.654117867856513	Exon	DLPFC
e140671	ENSG00000155066.15	ENSG00000155066	PROM2	-0.0644903378816129	-2.87028612452205	-0.895086278197161	0.371349977366214	0.654117867856513	Exon	DLPFC
e1092403	ENSG00000185513.14	ENSG00000185513	L3MBTL1	0.036038727974603	-0.535681422636578	0.895084088914758	0.37135114596797	0.654117867856513	Exon	DLPFC
e1056799	ENSG00000104859.14	ENSG00000104859	CLASRP	-0.0389773782514302	-0.325224943398624	-0.895080477891082	0.371353073476072	0.654117879488692	Exon	DLPFC
e956083	ENSG00000159202.17	ENSG00000159202	UBE2Z	-0.0195387524205136	1.352815781985	-0.895067287564809	0.371360114319423	0.654126655574483	Exon	DLPFC
e411419	ENSG00000152894.14	ENSG00000152894	PTPRK	-0.0273101295712631	0.43001704153572	-0.895063946678268	0.371361897659155	0.654126655574483	Exon	DLPFC
e330806	ENSG00000155545.19	ENSG00000155545	MIER3	-0.0246122237404542	3.08467267349085	-0.895050469299293	0.371369091835345	0.654129284419083	Exon	DLPFC
e330819	ENSG00000155545.19	ENSG00000155545	MIER3	-0.0246122237404542	3.08467267349085	-0.895050469299293	0.371369091835345	0.654129284419083	Exon	DLPFC
e479977	ENSG00000273344.1	ENSG00000273344	PAXIP1-AS1	0.0307163467598656	1.01590009813427	0.895050354856527	0.371369152924852	0.654129284419083	Exon	DLPFC
e908066	ENSG00000174177.12	ENSG00000174177	CTU2	0.0410797624594477	-1.39082066427107	0.895035666322243	0.371376993711061	0.654138025022765	Exon	DLPFC
e528282	ENSG00000164989.15	ENSG00000164989	CCDC171	0.0331460213031076	0.142660105199915	0.895030079098975	0.371379976215647	0.654138025022765	Exon	DLPFC
e235879	ENSG00000083937.8	ENSG00000083937	CHMP2B	-0.0325169552977007	0.863560310668559	-0.895023139150694	0.371383680836474	0.654138025022765	Exon	DLPFC
e1147009	ENSG00000147010.17	ENSG00000147010	SH3KBP1	0.0246956717303811	1.81708029821372	0.895005185953977	0.371393264557434	0.654138025022765	Exon	DLPFC
e148714	ENSG00000169629.11	ENSG00000169629	RGPD8	0.1044643623761	-2.58414597817533	0.895004904261941	0.371393414930649	0.654138025022765	Exon	DLPFC
e596821	ENSG00000235823.1	ENSG00000235823	OLMALINC	-0.0592400922082161	0.63252764474089	-0.895001968196404	0.371394982267294	0.654138025022765	Exon	DLPFC
e234685	ENSG00000163412.12	ENSG00000163412	EIF4E3	0.034364827470533	0.423759848175735	0.895000747316471	0.371395634001186	0.654138025022765	Exon	DLPFC
e506461	ENSG00000214954.8	ENSG00000214954	LRRC69	-0.0752628437734426	-2.73843565464081	-0.895000690694702	0.371395664227211	0.654138025022765	Exon	DLPFC
e1056391	ENSG00000130204.12	ENSG00000130204	TOMM40	0.0259031649221112	0.75647253281571	0.895000342484186	0.371395850110163	0.654138025022765	Exon	DLPFC
e390051	ENSG00000137409.19	ENSG00000137409	MTCH1	0.0280088777979142	3.23163197367659	0.894999111682225	0.371396507141622	0.654138025022765	Exon	DLPFC
e122148	ENSG00000163214.20	ENSG00000163214	DHX57	0.0560500144276389	-2.56573684190979	0.894998472963966	0.371396848104957	0.654138025022765	Exon	DLPFC
e672013	ENSG00000160703.15	ENSG00000160703	NLRX1	-0.0313928346614971	-0.641840197771676	-0.894997875970917	0.371397166794536	0.654138025022765	Exon	DLPFC
e315842	ENSG00000174473.15	ENSG00000174473	GALNTL6	0.0704464040228567	-2.061504139625	0.894993638609774	0.371399428807078	0.654138241845098	Exon	DLPFC
e15787	ENSG00000218510.6	ENSG00000218510	LINC00339	0.0428554161656517	0.74922468798445	0.894990448403283	0.371401131827153	0.654138241845098	Exon	DLPFC
e1059218	ENSG00000090372.14	ENSG00000090372	STRN4	0.0275700601565768	0.548801556499412	0.894974052853038	0.37140988430012	0.654149563573935	Exon	DLPFC
e491520	ENSG00000186918.13	ENSG00000186918	ZNF395	-0.0490478911100317	-1.60949074546278	-0.894971209890229	0.371411401978337	0.654149563573935	Exon	DLPFC
e347941	ENSG00000164241.13	ENSG00000164241	C5orf63	0.0768251406458518	-2.98217587739576	0.894964432122209	0.371415020216031	0.654151802857689	Exon	DLPFC
e276310	ENSG00000185049.13	ENSG00000185049	NELFA	-0.0542871637336428	-2.12767131574144	-0.894961631318106	0.371416515401232	0.654151802857689	Exon	DLPFC
e857697	ENSG00000100726.14	ENSG00000100726	TELO2	-0.0619983369488085	-2.63053857234288	-0.894945275694904	0.37142524678501	0.65416003929128	Exon	DLPFC
e514359	ENSG00000156802.12	ENSG00000156802	ATAD2	0.0374512801189935	-0.64450275474754	0.894938010612895	0.371429125260888	0.65416003929128	Exon	DLPFC
e392497	ENSG00000112640.14	ENSG00000112640	PPP2R5D	0.0340885412012609	0.570015339862443	0.89493762973896	0.371429328591755	0.65416003929128	Exon	DLPFC
e1051814	ENSG00000269858.5	ENSG00000269858	EGLN2	0.0271308191176989	0.315658872647056	0.894937449550605	0.371429424785956	0.65416003929128	Exon	DLPFC
e788904	ENSG00000072121.15	ENSG00000072121	ZFYVE26	-0.0332412167118202	-0.620834259624392	-0.894934879062198	0.371430797052116	0.65416003929128	Exon	DLPFC
e315673	ENSG00000056050.6	ENSG00000056050	HPF1	0.0282830064836459	0.966034275287918	0.894925048036267	0.37143604541623	0.654165899330271	Exon	DLPFC
e779266	ENSG00000165355.7	ENSG00000165355	FBXO33	0.0311500737662889	2.36595426452754	0.894909266236803	0.371444470740338	0.654174044369029	Exon	DLPFC
e6447	ENSG00000215788.9	ENSG00000215788	TNFRSF25	0.0736196888119509	-0.919577230336356	0.894909188360564	0.371444512315902	0.654174044369029	Exon	DLPFC
e591612	ENSG00000026103.20	ENSG00000026103	FAS	-0.0585531324190343	-0.39400901190124	-0.894895279791507	0.371451937690195	0.65418373829293	Exon	DLPFC
e732066	ENSG00000110851.11	ENSG00000110851	PRDM4	0.0370335878619786	-1.14279290883833	0.894891080563231	0.371454179552341	0.654184303205194	Exon	DLPFC
e757925	ENSG00000136100.12	ENSG00000136100	VPS36	0.0309086181482695	0.159533020063563	0.894877774412608	0.371461283426485	0.65418744249324	Exon	DLPFC
e757952	ENSG00000136100.12	ENSG00000136100	VPS36	0.0309086181482695	0.159533020063563	0.894877774412608	0.371461283426485	0.65418744249324	Exon	DLPFC
e521967	ENSG00000197858.10	ENSG00000197858	GPAA1	-0.0423799443236563	-1.33648454286518	-0.894875970662265	0.371462246417395	0.65418744249324	Exon	DLPFC
e701133	ENSG00000174233.11	ENSG00000174233	ADCY6	-0.0575664163070539	-1.27852094486393	-0.894873348185888	0.371463646514658	0.65418744249324	Exon	DLPFC
e591582	ENSG00000026103.20	ENSG00000026103	FAS	-0.0559985089474262	0.32153384371956	-0.894866367496048	0.371467373406859	0.654189535602407	Exon	DLPFC
e144620	ENSG00000144218.18	ENSG00000144218	AFF3	-0.0409581589775246	-0.329070419372471	-0.894863925306808	0.371468677262873	0.654189535602407	Exon	DLPFC
e873730	ENSG00000180747.15	ENSG00000180747	SMG1P3	-0.0887518979426089	-2.04759915270529	-0.894850413722016	0.371475890990058	0.654198856317583	Exon	DLPFC
e846049	ENSG00000156218.12	ENSG00000156218	ADAMTSL3	-0.0709433193573604	-2.75947570932006	-0.894838810840129	0.371482085745658	0.654206382454896	Exon	DLPFC
e973230	ENSG00000177728.15	ENSG00000177728	TMEM94	-0.0475241523279645	-0.419512440337787	-0.894811133779558	0.371496862733183	0.654227395792684	Exon	DLPFC
e866675	ENSG00000182831.11	ENSG00000182831	C16orf72	0.0222432032064988	7.10587446216049	0.894809265317483	0.371497860332111	0.654227395792684	Exon	DLPFC
e1050358	ENSG00000105221.16	ENSG00000105221	AKT2	-0.0400496952368134	-1.72092305869902	-0.894804857452927	0.371500213761366	0.654228156921605	Exon	DLPFC
e362199	ENSG00000170624.13	ENSG00000170624	SGCD	-0.0622857312685701	-1.64953301499221	-0.894794537452106	0.371505723810886	0.654229679771076	Exon	DLPFC
e199158	ENSG00000168397.16	ENSG00000168397	ATG4B	-0.034510786421262	-0.148079873275326	-0.894793979906206	0.371506021496955	0.654229679771076	Exon	DLPFC
e45665	ENSG00000036549.12	ENSG00000036549	ZZZ3	-0.035135641084961	0.0071819565660575	-0.894788314540756	0.371509046369112	0.654229679771076	Exon	DLPFC
e106027	ENSG00000155816.19	ENSG00000155816	FMN2	0.0277437013752096	1.58535686236386	0.894783207781469	0.371511773001419	0.654229679771076	Exon	DLPFC
e70187	ENSG00000163346.16	ENSG00000163346	PBXIP1	-0.0403503224419575	0.353291188863265	-0.894781034861821	0.371512933183813	0.654229679771076	Exon	DLPFC
e1020782	ENSG00000130816.14	ENSG00000130816	DNMT1	0.0342975034191389	-0.913661249995661	0.894778258795797	0.371514415406162	0.654229679771076	Exon	DLPFC
e1022663	ENSG00000142453.11	ENSG00000142453	CARM1	0.0305068575863241	-0.108261837895348	0.894777507636746	0.371514816472448	0.654229679771076	Exon	DLPFC
e648129	ENSG00000172932.14	ENSG00000172932	ANKRD13D	0.0241023163495717	1.412161671799	0.894774451261626	0.371516448365329	0.654229679771076	Exon	DLPFC
e694609	ENSG00000133687.15	ENSG00000133687	TMTC1	0.0380518613413699	0.357931995109881	0.894767384387049	0.371520221604581	0.654232691135733	Exon	DLPFC
e852694	ENSG00000259583.2	ENSG00000259583		0.0524341250786899	-0.637438954555098	0.894764051957819	0.371522000907606	0.654232691135733	Exon	DLPFC
e758877	ENSG00000083520.14	ENSG00000083520	DIS3	-0.0282635489582845	-0.0263072625502123	-0.894757915359834	0.371525277470403	0.654235077780121	Exon	DLPFC
e206792	ENSG00000154814.13	ENSG00000154814	OXNAD1	0.0283412853611142	-0.480749970843277	0.894752405212173	0.371528219562911	0.65423687541954	Exon	DLPFC
e956531	ENSG00000121067.17	ENSG00000121067	SPOP	0.0202605279573332	3.0119280646304	0.894746337970776	0.371531459127268	0.654239196866112	Exon	DLPFC
e202877	ENSG00000163702.18	ENSG00000163702	IL17RC	-0.074612225294407	-3.07402874612449	-0.894737669587819	0.37153608758489	0.654242862303858	Exon	DLPFC
e74099	ENSG00000198952.8	ENSG00000198952	SMG5	-0.0328357508495838	0.574593867321004	-0.894735243093897	0.371537383210628	0.654242862303858	Exon	DLPFC
e150193	ENSG00000125633.10	ENSG00000125633	CCDC93	-0.0326151785354022	-0.878434201309223	-0.894723372515241	0.37154372154328	0.654250640298719	Exon	DLPFC
e755696	ENSG00000136143.14	ENSG00000136143	SUCLA2	0.0514988388499007	-1.55360162608125	0.894708671704915	0.371551571180357	0.654257855031472	Exon	DLPFC
e813539	ENSG00000198838.13	ENSG00000198838	RYR3	0.0512342871808592	-1.04414353658133	0.894707715065089	0.371552081990844	0.654257855031472	Exon	DLPFC
e346748	ENSG00000064652.10	ENSG00000064652	SNX24	0.0444965195618245	-0.75615803621664	0.89470385553992	0.371554142839793	0.654257855031472	Exon	DLPFC
e285389	ENSG00000121892.14	ENSG00000121892	PDS5A	0.0209549948330064	0.916816098888619	0.894701306398954	0.371555503994163	0.654257855031472	Exon	DLPFC
e842455	ENSG00000173517.10	ENSG00000173517	PEAK1	-0.0189720971165685	4.95810188230065	-0.89467451105976	0.371569811979707	0.65427646878438	Exon	DLPFC
e856272	ENSG00000007376.7	ENSG00000007376	RPUSD1	0.052570765752741	-2.16943213811101	0.894671705833842	0.37157130991423	0.65427646878438	Exon	DLPFC
e871490	ENSG00000167186.10	ENSG00000167186	COQ7	0.0624965468545086	-2.68341195020446	0.894669691053832	0.371572385768773	0.65427646878438	Exon	DLPFC
e161444	ENSG00000123636.17	ENSG00000123636	BAZ2B	-0.042640519411908	0.565147171424473	-0.894667116949113	0.371573760294989	0.65427646878438	Exon	DLPFC
e283867	ENSG00000109689.14	ENSG00000109689	STIM2	0.0185207280198465	2.89680827762547	0.894661594020385	0.371576709451555	0.654278278527441	Exon	DLPFC
e785663	ENSG00000139974.15	ENSG00000139974	SLC38A6	0.0343386374699398	-0.367349480114472	0.894657700879397	0.371578788336014	0.654278555870509	Exon	DLPFC
e900309	ENSG00000157353.16	ENSG00000157353	FUK	-0.0559146686135564	-2.43110293070683	-0.894648998113282	0.371583435521225	0.654280938636804	Exon	DLPFC
e795960	ENSG00000100629.16	ENSG00000100629	CEP128	-0.054893968423139	-2.48053719330572	-0.894647970372419	0.371583984326384	0.654280938636804	Exon	DLPFC
e68654	ENSG00000143624.13	ENSG00000143624	INTS3	-0.0243165183582664	0.845971277312887	-0.894633361734183	0.371591785273513	0.654287763380273	Exon	DLPFC
e546739	ENSG00000070061.14	ENSG00000070061	IKBKAP	0.0294050931612091	0.381956628290568	0.894629054688135	0.371594085236208	0.654287763380273	Exon	DLPFC
e1076099	ENSG00000269343.6	ENSG00000269343	ZNF587B	0.0467212648664226	-1.2265844353599	0.894628653159822	0.371594299652789	0.654287763380273	Exon	DLPFC
e360476	ENSG00000145901.14	ENSG00000145901	TNIP1	0.0322939707766697	-0.510881761533986	0.894626319376516	0.371595545897283	0.654287763380273	Exon	DLPFC
e597275	ENSG00000095539.15	ENSG00000095539	SEMA4G	0.0578729835306757	-2.76097195044657	0.894609514034855	0.371604520056909	0.654296708435806	Exon	DLPFC
e1078712	ENSG00000215305.9	ENSG00000215305	VPS16	0.0285129117257248	-0.244890934321702	0.894607270564907	0.371605718094383	0.654296708435806	Exon	DLPFC
e1162816	ENSG00000126953.5	ENSG00000126953	TIMM8A	0.0273205716062448	1.34959136981202	0.89460601153374	0.371606390431842	0.654296708435806	Exon	DLPFC
e1069926	ENSG00000170949.17	ENSG00000170949	ZNF160	-0.0409028309544668	-0.611361442242175	-0.894593176098913	0.371613244748317	0.654305393848903	Exon	DLPFC
e634452	ENSG00000110031.12	ENSG00000110031	LPXN	0.0319002102415575	1.53862723846328	0.894576350667651	0.371622229902556	0.654317830952972	Exon	DLPFC
e785694	ENSG00000139974.15	ENSG00000139974	SLC38A6	0.040086492460431	-1.36910327574748	0.894561669289259	0.371630070195462	0.654325948121093	Exon	DLPFC
e848504	ENSG00000140521.12	ENSG00000140521	POLG	0.0350754352779246	-0.875527616976471	0.894558063220583	0.371631995959195	0.654325948121093	Exon	DLPFC
e108103	ENSG00000162722.8	ENSG00000162722	TRIM58	0.0852642526261683	-2.68251342667765	0.89455692347347	0.37163260462434	0.654325948121093	Exon	DLPFC
e517651	ENSG00000259820.1	ENSG00000259820		0.0312573311464275	1.62701990526225	0.894539545910328	0.371641884932695	0.654336926449808	Exon	DLPFC
e1171308	ENSG00000147274.14	ENSG00000147274	RBMX	0.0321604679520698	-0.0167270643643014	0.894538051528441	0.371642682998668	0.654336926449808	Exon	DLPFC
e886268	ENSG00000121274.12	ENSG00000121274	PAPD5	0.0347890963260428	3.12798715274322	0.894527447779188	0.37164834590007	0.654340137184945	Exon	DLPFC
e36140	ENSG00000186094.16	ENSG00000186094	AGBL4	0.0576581024631974	-1.13019647656184	0.894527306558637	0.371648421318857	0.654340137184945	Exon	DLPFC
e390026	ENSG00000137409.19	ENSG00000137409	MTCH1	0.0318916453362614	2.59321787123961	0.89452384256611	0.371650271265857	0.654340137184945	Exon	DLPFC
e584599	ENSG00000075073.14	ENSG00000075073	TACR2	0.0653472945960678	-2.74991805562102	0.894518475185357	0.371653137729651	0.654341800811362	Exon	DLPFC
e230019	ENSG00000114251.13	ENSG00000114251	WNT5A	0.0337745745032354	1.75588823396797	0.894500059372792	0.371662972847416	0.654352350356434	Exon	DLPFC
e230024	ENSG00000114251.13	ENSG00000114251	WNT5A	0.0337745745032354	1.75588823396797	0.894500059372792	0.371662972847416	0.654352350356434	Exon	DLPFC
e513947	ENSG00000172164.13	ENSG00000172164	SNTB1	0.0455235798538073	-0.644854195128161	0.894491946850722	0.37166730545869	0.654354083015691	Exon	DLPFC
e661371	ENSG00000042429.10	ENSG00000042429	MED17	0.0342407447029021	-1.00761058396033	0.89449102054164	0.371667800169629	0.654354083015691	Exon	DLPFC
e677594	ENSG00000151503.12	ENSG00000151503	NCAPD3	0.0369500241331946	-1.25899018909961	0.894483367551548	0.37167188739334	0.654357028256853	Exon	DLPFC
e722417	ENSG00000091039.16	ENSG00000091039	OSBPL8	0.0564093311083506	-2.21287314034551	0.894477830683388	0.371674844479674	0.654357028256853	Exon	DLPFC
e1064873	ENSG00000169169.14	ENSG00000169169	CPT1C	0.0461889319901545	-1.3466474567411	0.894475190608558	0.371676254474916	0.654357028256853	Exon	DLPFC
e841768	ENSG00000140374.15	ENSG00000140374	ETFA	-0.0226854199185704	1.49234909188972	-0.894473496100542	0.371677159469293	0.654357028256853	Exon	DLPFC
e437927	ENSG00000136279.19	ENSG00000136279	DBNL	-0.0297675445994655	0.745244375505355	-0.894433129505663	0.371698718664424	0.654389703470479	Exon	DLPFC
e891574	ENSG00000070761.7	ENSG00000070761	CFAP20	0.0233741809805321	1.12011818286867	0.894430120400657	0.371700325813636	0.654389703470479	Exon	DLPFC
e222141	ENSG00000145020.15	ENSG00000145020	AMT	-0.0639354388928984	-2.58359398833872	-0.894427951499159	0.371701484216684	0.654389703470479	Exon	DLPFC
e781336	ENSG00000131969.14	ENSG00000131969	ABHD12B	0.0564475756527818	-2.40670107554447	0.894415201925891	0.371708293766653	0.654398308602776	Exon	DLPFC
e603150	ENSG00000119979.16	ENSG00000119979	FAM45A	0.0280871750047911	0.189821326532283	0.894390347582792	0.371721568700293	0.654418295997084	Exon	DLPFC
e664569	ENSG00000149308.16	ENSG00000149308	NPAT	-0.0227464703432106	0.369156684870696	-0.894375950657374	0.371729258365854	0.654425986986807	Exon	DLPFC
e491702	ENSG00000012232.8	ENSG00000012232	EXTL3	0.031134017435645	0.146177778616512	0.894374972275248	0.371729780941535	0.654425986986807	Exon	DLPFC
e962961	ENSG00000175155.8	ENSG00000175155	YPEL2	-0.0263672842551847	1.36532492116868	-0.894360551756659	0.371737483314706	0.654431991584869	Exon	DLPFC
e1109823	ENSG00000157538.13	ENSG00000157538	DSCR3	-0.0488139981704545	-2.51174652120484	-0.894360531751878	0.371737493999847	0.654431991584869	Exon	DLPFC
e126256	ENSG00000115239.21	ENSG00000115239	ASB3	-0.0224128137666404	1.05821770740352	-0.894357792383615	0.37173895717878	0.654431991584869	Exon	DLPFC
e923988	ENSG00000007237.18	ENSG00000007237	GAS7	-0.0196839058300482	6.77650704493673	-0.894345693123011	0.371745419800469	0.65443985276894	Exon	DLPFC
e359165	ENSG00000113712.16	ENSG00000113712	CSNK1A1	0.0162062463580845	2.95359843504867	0.894338305059878	0.371749366047675	0.65443985276894	Exon	DLPFC
e841510	ENSG00000140367.11	ENSG00000140367	UBE2Q2	0.0297246388614864	1.75393730439117	0.894331915360904	0.371752779051422	0.65443985276894	Exon	DLPFC
e886699	ENSG00000083799.17	ENSG00000083799	CYLD	0.0367392247854066	-0.822803332797134	0.894328609869728	0.371754544659279	0.65443985276894	Exon	DLPFC
e298019	ENSG00000198189.10	ENSG00000198189	HSD17B11	-0.0298546526874583	0.867733216232133	-0.894311824951736	0.371763510300961	0.65443985276894	Exon	DLPFC
e116989	ENSG00000115204.14	ENSG00000115204	MPV17	0.0337561586531966	-0.461746928414444	0.894310930733887	0.371763987950017	0.65443985276894	Exon	DLPFC
e221448	ENSG00000172046.18	ENSG00000172046	USP19	-0.0355203490912973	-0.803442005690497	-0.894309946722013	0.371764513563254	0.65443985276894	Exon	DLPFC
e820882	ENSG00000168781.21	ENSG00000168781	PPIP5K1	0.0627215117520865	-0.24324636488745	0.894309588043124	0.371764705152898	0.65443985276894	Exon	DLPFC
e217832	ENSG00000088727.12	ENSG00000088727	KIF9	0.0699536031307539	-3.00949300345775	0.894309570755579	0.371764714387105	0.65443985276894	Exon	DLPFC
e667907	ENSG00000182985.16	ENSG00000182985	CADM1	-0.0211804498444555	1.66305711462094	-0.894309365507992	0.371764824020886	0.65443985276894	Exon	DLPFC
e327056	ENSG00000145623.12	ENSG00000145623	OSMR	-0.0949296814782808	-1.80984775711388	-0.894305874588398	0.371766688711976	0.65443985276894	Exon	DLPFC
e1073857	ENSG00000133265.10	ENSG00000133265	HSPBP1	0.050050637741738	-1.30274112590106	0.894303757730538	0.371767819444377	0.65443985276894	Exon	DLPFC
e345172	ENSG00000164219.9	ENSG00000164219	PGGT1B	-0.0333065002443207	-0.606853144554004	-0.894299929125115	0.371769864522509	0.65443985276894	Exon	DLPFC
e282549	ENSG00000163138.18	ENSG00000163138	PACRGL	0.0557139860500786	-2.37489712312113	0.894292314004443	0.371773932216819	0.65443985276894	Exon	DLPFC
e1028144	ENSG00000132024.17	ENSG00000132024	CC2D1A	-0.0493476496059787	-0.615544516652639	-0.894289430523934	0.371775472464552	0.65443985276894	Exon	DLPFC
e647186	ENSG00000173933.19	ENSG00000173933	RBM4	0.0415169869250054	0.00978535207099	0.894288835237672	0.371775790444764	0.65443985276894	Exon	DLPFC
e2036	ENSG00000107404.18	ENSG00000107404	DVL1	0.0425745997902844	-0.0615385739091235	0.89428548908871	0.371777577838661	0.65443985276894	Exon	DLPFC
e151677	ENSG00000260634.1	ENSG00000260634		0.0589332265448397	-2.39128558669615	0.894284669024777	0.371778015888495	0.65443985276894	Exon	DLPFC
e500712	ENSG00000137563.11	ENSG00000137563	GGH	0.0379685496569415	0.0064675018362516	0.894275808768376	0.371782748752005	0.654442882189989	Exon	DLPFC
e1044214	ENSG00000105270.14	ENSG00000105270	CLIP3	-0.0438220611177292	2.63548351914384	-0.894274251539713	0.371783580577264	0.654442882189989	Exon	DLPFC
e613408	ENSG00000110619.16	ENSG00000110619	CARS	0.0319072974769013	-0.20424016473402	0.8942554146636	0.371793642768302	0.654455351015821	Exon	DLPFC
e949991	ENSG00000108852.14	ENSG00000108852	MPP2	-0.0388022523932527	-1.03495218471564	-0.894253795291159	0.371794507804727	0.654455351015821	Exon	DLPFC
e504433	ENSG00000076641.4	ENSG00000076641	PAG1	-0.0346988586666473	-0.574465906190893	-0.894244399669933	0.371799526782728	0.654460802661189	Exon	DLPFC
e716010	ENSG00000178498.15	ENSG00000178498	DTX3	0.0293287969474551	0.016220674987092	0.894225044427668	0.37180986615064	0.65447561942794	Exon	DLPFC
e752839	ENSG00000102710.19	ENSG00000102710	SUPT20H	-0.0303435797546421	-0.024130307032227	-0.89421776032561	0.371813757288121	0.654478494806617	Exon	DLPFC
e684537	ENSG00000111671.9	ENSG00000111671	SPSB2	-0.0655327681276552	-2.121810064205	-0.894210883771719	0.371817430738312	0.654478494806617	Exon	DLPFC
e612866	ENSG00000184281.14	ENSG00000184281	TSSC4	-0.0297358632612418	0.0649256084823201	-0.894207146260706	0.371819427323514	0.654478494806617	Exon	DLPFC
e274989	ENSG00000127419.16	ENSG00000127419	TMEM175	0.0466168860059311	-1.98001317734452	0.894205198467152	0.371820467841031	0.654478494806617	Exon	DLPFC
e114605	ENSG00000138031.14	ENSG00000138031	ADCY3	-0.0379824589867077	-0.104393987955794	-0.89419914403426	0.371823702149931	0.654478494806617	Exon	DLPFC
e906416	ENSG00000103196.11	ENSG00000103196	CRISPLD2	-0.0962474596131449	-3.01847045366156	-0.894194797810044	0.371826023935856	0.654478494806617	Exon	DLPFC
e583846	ENSG00000213025.2	ENSG00000213025	COX20P1	0.142665769295953	-0.872137311292933	0.894194528548634	0.371826167777639	0.654478494806617	Exon	DLPFC
e658889	ENSG00000150672.16	ENSG00000150672	DLG2	0.0276423858490906	0.0962684381890267	0.894191694558571	0.371827681721843	0.654478494806617	Exon	DLPFC
e891418	ENSG00000070729.13	ENSG00000070729	CNGB1	0.0899632786811295	-2.57240056107148	0.894189606221855	0.371828797333457	0.654478494806617	Exon	DLPFC
e425346	ENSG00000164880.15	ENSG00000164880	INTS1	-0.0347185379043157	0.580512234122822	-0.894164044979619	0.371842452588955	0.654499147181422	Exon	DLPFC
e129670	ENSG00000169764.14	ENSG00000169764	UGP2	-0.0715103412666499	-3.18138955146349	-0.894156268599032	0.371846606927246	0.654501622018701	Exon	DLPFC
e831080	ENSG00000140416.19	ENSG00000140416	TPM1	0.0582634918484348	-1.20716465995451	0.89414367225964	0.371853336270207	0.654501622018701	Exon	DLPFC
e868225	ENSG00000175595.14	ENSG00000175595	ERCC4	-0.0339801804364255	-1.05058145717272	-0.894143451294522	0.371853454317088	0.654501622018701	Exon	DLPFC
e734435	ENSG00000111229.15	ENSG00000111229	ARPC3	0.0220785142942149	3.01903146378431	0.894142891784006	0.371853753226235	0.654501622018701	Exon	DLPFC
e571845	ENSG00000165997.4	ENSG00000165997	ARL5B	0.0268137621921822	4.33496923360884	0.894140192174235	0.371855195449759	0.654501622018701	Exon	DLPFC
e810066	ENSG00000114062.18	ENSG00000114062	UBE3A	-0.0201018537012227	1.60187595852014	-0.89413982648643	0.371855390812913	0.654501622018701	Exon	DLPFC
e442017	ENSG00000249773.3	ENSG00000249773		-0.0447623326338742	-1.47007150871041	-0.89413622376641	0.37185731551476	0.654501626719143	Exon	DLPFC
e356173	ENSG00000131504.15	ENSG00000131504	DIAPH1	0.0448335018163557	-0.0702437946780167	0.894124814295675	0.371863410902896	0.654507610968518	Exon	DLPFC
e101969	ENSG00000143774.16	ENSG00000143774	GUK1	0.0252874400850599	2.94940216356612	0.894120676919111	0.3718656212676	0.654507610968518	Exon	DLPFC
e1005701	ENSG00000141759.14	ENSG00000141759	TXNL4A	-0.0497371345358917	-2.11523253654815	-0.89411883759401	0.371866603916893	0.654507610968518	Exon	DLPFC
e932680	ENSG00000141068.13	ENSG00000141068	KSR1	-0.0533588958147925	-1.52808678162257	-0.894110684488312	0.37187095968812	0.654507610968518	Exon	DLPFC
e1147821	ENSG00000102230.13	ENSG00000102230	PCYT1B	-0.0629434072032915	-1.35926892511371	-0.894109460403541	0.371871613654324	0.654507610968518	Exon	DLPFC
e709524	ENSG00000161638.10	ENSG00000161638	ITGA5	-0.0909481496421316	-2.73235176338525	-0.894102258648465	0.371875461200096	0.654507610968518	Exon	DLPFC
e1136954	ENSG00000100138.13	ENSG00000100138	SNU13	0.0398662237553021	-0.410474918451396	0.894100532099729	0.371876383614389	0.654507610968518	Exon	DLPFC
e424602	ENSG00000164818.15	ENSG00000164818	DNAAF5	-0.0519539995735049	-1.72331528428544	-0.894099444086238	0.371876964889877	0.654507610968518	Exon	DLPFC
e1138625	ENSG00000188677.14	ENSG00000188677	PARVB	0.040126337291188	-0.583797560656266	0.894094989167224	0.371879344953787	0.654507610968518	Exon	DLPFC
e473029	ENSG00000157741.14	ENSG00000157741	UBN2	-0.0179533924178721	4.83378236240297	-0.8940906371878	0.371881670030839	0.654507610968518	Exon	DLPFC
e1033148	ENSG00000130303.12	ENSG00000130303	BST2	-0.0710097416654771	-0.50194147112901	-0.894087013400641	0.371883606072719	0.654507610968518	Exon	DLPFC
e131333	ENSG00000087338.4	ENSG00000087338	GMCL1	0.0390787410152495	-1.36437930479657	0.894086687716762	0.371883780072658	0.654507610968518	Exon	DLPFC
e1079969	ENSG00000132646.10	ENSG00000132646	PCNA	-0.0348660885448051	0.177890327826128	-0.894066379320881	0.371894630140708	0.654523324012812	Exon	DLPFC
e137872	ENSG00000115459.17	ENSG00000115459	ELMOD3	-0.0423830404564427	-1.91018114900956	-0.894062375039604	0.371896769511887	0.654523706410341	Exon	DLPFC
e392834	ENSG00000137171.14	ENSG00000137171	KLC4	0.0215818599004042	0.292253834918732	0.894056620901436	0.371899843794194	0.654525734202277	Exon	DLPFC
e166863	ENSG00000077380.15	ENSG00000077380	DYNC1I2	-0.0447100775945192	0.324582912466003	-0.894042639533799	0.371907313731365	0.65452942004232	Exon	DLPFC
e265802	ENSG00000114867.20	ENSG00000114867	EIF4G1	0.022037211919408	1.47243125975393	0.894038751435449	0.371909391073387	0.65452942004232	Exon	DLPFC
e986703	ENSG00000101605.12	ENSG00000101605	MYOM1	-0.0641736759631966	-2.3625733475419	-0.89403854329024	0.371909502281886	0.65452942004232	Exon	DLPFC
e439037	ENSG00000136271.10	ENSG00000136271	DDX56	-0.0277757577681061	-0.151459848476859	-0.894038310737984	0.371909626530687	0.65452942004232	Exon	DLPFC
e84521	ENSG00000242193.9	ENSG00000242193		0.0395068895756852	-1.16806537869392	0.894030453340461	0.371913824622601	0.654530841008255	Exon	DLPFC
e845535	ENSG00000103723.12	ENSG00000103723	AP3B2	0.044216779440007	0.951986854003301	0.894021889392043	0.371918400247872	0.654530841008255	Exon	DLPFC
e233559	ENSG00000151276.23	ENSG00000151276	MAGI1	-0.0375374459939067	-0.505956056870699	-0.894013528751276	0.371922867281872	0.654530841008255	Exon	DLPFC
e183715	ENSG00000115414.18	ENSG00000115414	FN1	-0.0567082901466593	0.123939023012466	-0.894012631248701	0.371923346813433	0.654530841008255	Exon	DLPFC
e729551	ENSG00000111666.10	ENSG00000111666	CHPT1	0.0287182984692779	2.33369368391963	0.894011336039058	0.371924038838758	0.654530841008255	Exon	DLPFC
e378134	ENSG00000112763.15	ENSG00000112763	BTN2A1	0.017183116155616	2.65908617060972	0.894008530221639	0.371925537978518	0.654530841008255	Exon	DLPFC
e819074	ENSG00000214013.9	ENSG00000214013	GANC	0.0532419746436153	-1.95282670912024	0.894003091057504	0.371928444118179	0.654530841008255	Exon	DLPFC
e656699	ENSG00000078124.11	ENSG00000078124	ACER3	-0.0420865401771602	-0.203741739769086	-0.894000456448103	0.371929851792286	0.654530841008255	Exon	DLPFC
e50629	ENSG00000117525.13	ENSG00000117525	F3	0.0767712394062871	-0.0316568660584337	0.894000278149512	0.3719299470575	0.654530841008255	Exon	DLPFC
e306586	ENSG00000123737.12	ENSG00000123737	EXOSC9	-0.0306294030094195	-0.595388574608038	-0.893997451129826	0.371931457540521	0.654530841008255	Exon	DLPFC
e796719	ENSG00000070778.12	ENSG00000070778	PTPN21	-0.0512386367493062	-1.62792852245036	-0.893997227129689	0.371931577224466	0.654530841008255	Exon	DLPFC
e1872	ENSG00000127054.19	ENSG00000127054	CPSF3L	-0.0516162248406787	-2.13831510707205	-0.893983943579955	0.37193867470774	0.654537127970478	Exon	DLPFC
e1079796	ENSG00000171867.16	ENSG00000171867	PRNP	0.047652642790033	1.79641888581499	0.893983345985229	0.371938994008303	0.654537127970478	Exon	DLPFC
e1094232	ENSG00000064601.16	ENSG00000064601	CTSA	0.0327375896471953	-0.0407819797287308	0.893979288018864	0.371941162222957	0.654537561017522	Exon	DLPFC
e278298	ENSG00000251669.5	ENSG00000251669	FAM86EP	0.0534599285258924	-2.07498304114951	0.89396826482281	0.371947052073751	0.654544050725001	Exon	DLPFC
e430365	ENSG00000071189.21	ENSG00000071189	SNX13	0.0221024186714542	1.32775489001903	0.893961574126549	0.371950627036466	0.654544050725001	Exon	DLPFC
e285089	ENSG00000163682.15	ENSG00000163682	RPL9	0.0333403332058474	1.4770033016673	0.89396132120913	0.371950762175339	0.654544050725001	Exon	DLPFC
e696358	ENSG00000139133.6	ENSG00000139133	ALG10	-0.0408372182317276	-1.52589703042342	-0.893957996523614	0.371952538624638	0.654544050725001	Exon	DLPFC
e822487	ENSG00000104133.14	ENSG00000104133	SPG11	-0.0312418830281117	0.126073681610077	-0.89394145344067	0.37196137801985	0.654554294582923	Exon	DLPFC
e1176002	ENSG00000196924.14	ENSG00000196924	FLNA	-0.0461812332742403	0.478947776022915	-0.893938747911031	0.37196282366645	0.654554294582923	Exon	DLPFC
e1161441	ENSG00000165288.10	ENSG00000165288	BRWD3	0.0284699180616748	-0.0301510826455436	0.893936309889921	0.371964126378121	0.654554294582923	Exon	DLPFC
e172311	ENSG00000144331.18	ENSG00000144331	ZNF385B	0.075369830923739	-2.88054140290209	0.893932416810431	0.371966206579324	0.65455457264475	Exon	DLPFC
e1010919	ENSG00000065717.14	ENSG00000065717	TLE2	0.04948095524988	-1.90556666164335	0.893914964799214	0.371975531855464	0.654567599906021	Exon	DLPFC
e990718	ENSG00000177150.12	ENSG00000177150	FAM210A	-0.0239992950037498	0.192087431502669	-0.893910081436241	0.371978141248876	0.654568809114146	Exon	DLPFC
e479165	ENSG00000106648.13	ENSG00000106648	GALNTL5	0.0719175588385988	-2.01535124249566	0.893903619457418	0.371981594182973	0.654569625228914	Exon	DLPFC
e581913	ENSG00000122870.11	ENSG00000122870	BICC1	-0.0609687004826446	-2.49262594775728	-0.893894299803423	0.371986574140206	0.654569625228914	Exon	DLPFC
e578072	ENSG00000172661.17	ENSG00000172661	FAM21C	-0.0387781742692682	-0.739266144427082	-0.893893033663095	0.371987250705509	0.654569625228914	Exon	DLPFC
e601947	ENSG00000169129.14	ENSG00000169129	AFAP1L2	-0.0573728319254821	-2.75809711710324	-0.893891385912953	0.371988131186134	0.654569625228914	Exon	DLPFC
e595803	ENSG00000241935.8	ENSG00000241935	HOGA1	-0.0675344988186584	-1.58646948093525	-0.893891226844064	0.371988216185179	0.654569625228914	Exon	DLPFC
e94532	ENSG00000162889.10	ENSG00000162889	MAPKAPK2	-0.0470519223876559	-0.466238265594697	-0.893886968511551	0.371990491645282	0.654570246785869	Exon	DLPFC
e537874	ENSG00000135048.13	ENSG00000135048	TMEM2	-0.0428207558425239	-1.33746243875264	-0.893880439343311	0.37199398055402	0.654573003561051	Exon	DLPFC
e1076630	ENSG00000198131.13	ENSG00000198131	ZNF544	0.0435518922432745	-1.93851704213848	0.893871843039819	0.371998574082649	0.654575215421977	Exon	DLPFC
e122529	ENSG00000231312.6	ENSG00000231312		0.044603580460212	-1.6117921921614	0.893870892436929	0.37199908204985	0.654575215421977	Exon	DLPFC
e1049365	ENSG00000196235.13	ENSG00000196235	SUPT5H	0.0221789194360492	0.702391944241776	0.893863753094428	0.372002897065554	0.654578545948539	Exon	DLPFC
e547194	ENSG00000136810.12	ENSG00000136810	TXN	0.0345358119693805	2.91628047499309	0.893848827902307	0.37201087264652	0.65458919735863	Exon	DLPFC
e723624	ENSG00000111058.7	ENSG00000111058	ACSS3	-0.0507467480384715	-1.39553865368526	-0.893844225483002	0.372013332064666	0.654590142485519	Exon	DLPFC
e457945	ENSG00000078487.17	ENSG00000078487	ZCWPW1	-0.0793946556536465	-2.59578158214347	-0.893834222921585	0.37201867721905	0.65459583867245	Exon	DLPFC
e39744	ENSG00000162402.13	ENSG00000162402	USP24	-0.0222428077793249	0.614751559372813	-0.893830583563363	0.372020622025926	0.65459583867245	Exon	DLPFC
e126830	ENSG00000214595.11	ENSG00000214595	EML6	0.046375105090728	-0.634520732581678	0.893824834921475	0.372023694008546	0.65459583867245	Exon	DLPFC
e160229	ENSG00000196504.15	ENSG00000196504	PRPF40A	-0.0217258941753959	3.59936736390134	-0.8938213597354	0.372025551100268	0.65459583867245	Exon	DLPFC
e829029	ENSG00000137845.14	ENSG00000137845	ADAM10	-0.0350614174199221	-0.538089106730551	-0.893818514548749	0.372027071533244	0.65459583867245	Exon	DLPFC
e130217	ENSG00000198369.9	ENSG00000198369	SPRED2	0.0333420147438498	3.90552543751861	0.893816584106286	0.372028103140308	0.65459583867245	Exon	DLPFC
e582229	ENSG00000151150.21	ENSG00000151150	ANK3	-0.0232800246491508	1.76401560709112	-0.893809766608858	0.372031746349651	0.654596244373834	Exon	DLPFC
e785348	ENSG00000100614.17	ENSG00000100614	PPM1A	-0.0621459725981783	-1.89527671947282	-0.893808958248017	0.372032178331891	0.654596244373834	Exon	DLPFC
e438986	ENSG00000136271.10	ENSG00000136271	DDX56	0.0256727439372318	-0.416073956949926	0.893800998326579	0.372036432073539	0.654600346543384	Exon	DLPFC
e169963	ENSG00000237298.9	ENSG00000237298	TTN-AS1	0.0597206662237239	-2.95903738546323	0.893796953815288	0.372038593451463	0.654600767162971	Exon	DLPFC
e1136274	ENSG00000100372.14	ENSG00000100372	SLC25A17	-0.0315791569822133	-0.376790166485281	-0.893792879038141	0.3720407710113	0.654601216250091	Exon	DLPFC
e249657	ENSG00000138246.15	ENSG00000138246	DNAJC13	0.0239493299852648	0.272591742477074	0.893787672728257	0.37204355327348	0.654602729293498	Exon	DLPFC
e304800	ENSG00000145362.17	ENSG00000145362	ANK2	0.0192064977924543	2.31479547748902	0.893783364618919	0.372045855545327	0.654603397792838	Exon	DLPFC
e307719	ENSG00000164073.9	ENSG00000164073	MFSD8	-0.0373340593281596	-1.2008569438853	-0.893776955503223	0.37204928062027	0.654606041813052	Exon	DLPFC
e34299	ENSG00000159592.10	ENSG00000159592	GPBP1L1	-0.0192220217258876	2.92577606968889	-0.893764301154491	0.372056043247794	0.654613334846703	Exon	DLPFC
e861547	ENSG00000059122.16	ENSG00000059122	FLYWCH1	0.0656539682286352	-2.13524687966103	0.893762004941116	0.372057270378475	0.654613334846703	Exon	DLPFC
e858675	ENSG00000140988.15	ENSG00000140988	RPS2	0.0432397742806552	0.47206985324223	0.893750072262444	0.372063647420533	0.654621172563846	Exon	DLPFC
e65877	ENSG00000143379.12	ENSG00000143379	SETDB1	-0.0513599684284991	-2.35699961837916	-0.893738302990867	0.372069937201504	0.654627193075412	Exon	DLPFC
e771625	ENSG00000136367.13	ENSG00000136367	ZFHX2	0.0452708678222967	-0.259096219118966	0.893736475116028	0.372070914067592	0.654627193075412	Exon	DLPFC
e876399	ENSG00000182601.6	ENSG00000182601	HS3ST4	0.0525886735726232	-0.525056218548653	0.893729907548926	0.372074423967463	0.654629986132208	Exon	DLPFC
e660635	ENSG00000110172.11	ENSG00000110172	CHORDC1	0.0590120387851894	0.936787046996936	0.893725194180885	0.372076942941851	0.654631035728876	Exon	DLPFC
e380563	ENSG00000137312.14	ENSG00000137312	FLOT1	0.0196605428399738	2.05558518703107	0.893711759672507	0.372084122830377	0.654640285670413	Exon	DLPFC
e587968	ENSG00000035403.16	ENSG00000035403	VCL	0.0380603646325247	-0.572147138079527	0.893702958057775	0.372088826779278	0.654642923914544	Exon	DLPFC
e543355	ENSG00000148120.15	ENSG00000148120	C9orf3	-0.0632432122128938	-2.52070904586854	-0.893701759676866	0.37208946724673	0.654642923914544	Exon	DLPFC
e229122	ENSG00000157388.14	ENSG00000157388	CACNA1D	0.0412115890391824	0.0653497983618979	0.893683825119021	0.372099052345045	0.654652395403601	Exon	DLPFC
e891372	ENSG00000070729.13	ENSG00000070729	CNGB1	0.0894627652417126	-2.58072857522759	0.893682551787439	0.372099732881098	0.654652395403601	Exon	DLPFC
e302939	ENSG00000145348.16	ENSG00000145348	TBCK	-0.0516311840564469	-2.30018310638499	-0.893680895435458	0.372100618124763	0.654652395403601	Exon	DLPFC
e508511	ENSG00000156471.12	ENSG00000156471	PTDSS1	0.0289825228263291	0.713937959164103	0.893675780707237	0.372103351719142	0.654653293597188	Exon	DLPFC
e1140091	ENSG00000100422.13	ENSG00000100422	CERK	0.0700325064649898	-2.98054269193575	0.893672746064996	0.372104973606138	0.654653293597188	Exon	DLPFC
e210963	ENSG00000163539.16	ENSG00000163539	CLASP2	0.0256228579475926	1.83509459782701	0.893668044608121	0.372107486343239	0.654654332051281	Exon	DLPFC
e811864	ENSG00000198690.9	ENSG00000198690	FAN1	-0.0349315114827116	-0.722916890926172	-0.893658540797181	0.372112565775136	0.654659886096312	Exon	DLPFC
e224388	ENSG00000214706.10	ENSG00000214706	IFRD2	-0.0490244315835803	-1.87855479839133	-0.893647562016214	0.372118433577143	0.654666300737382	Exon	DLPFC
e756876	ENSG00000136104.19	ENSG00000136104	RNASEH2B	-0.0375155676866826	-0.116780092509379	-0.89364452471735	0.372120056924954	0.654666300737382	Exon	DLPFC
e587982	ENSG00000035403.16	ENSG00000035403	VCL	-0.040341268057436	-1.04203567792965	-0.893635116252146	0.372125085503655	0.654671765169548	Exon	DLPFC
e353552	ENSG00000146006.7	ENSG00000146006	LRRTM2	-0.0530146671620468	-1.12840567308706	-0.893624435016515	0.372130794396153	0.65467533480148	Exon	DLPFC
e925286	ENSG00000006744.18	ENSG00000006744	ELAC2	-0.0305381615362314	-0.369630143668738	-0.893624125891108	0.372130959617897	0.65467533480148	Exon	DLPFC
e1163813	ENSG00000223546.6	ENSG00000223546	LINC00630	0.0229766691050179	0.563313704477596	0.893618871273645	0.372133768119577	0.65467689342843	Exon	DLPFC
e385361	ENSG00000258388.7	ENSG00000258388	PPT2-EGFL8	0.0584942943843839	-2.49112172417464	0.893615267139358	0.372135694474324	0.654676900128969	Exon	DLPFC
e475529	ENSG00000159840.15	ENSG00000159840	ZYX	0.0419907839146121	-0.0292432450042845	0.893609956470473	0.372138532957069	0.654678201056579	Exon	DLPFC
e741875	ENSG00000130779.19	ENSG00000130779	CLIP1	0.0276874857234665	1.05043394556604	0.893605453050067	0.372140939986669	0.654678201056579	Exon	DLPFC
e717390	ENSG00000135655.14	ENSG00000135655	USP15	0.0252366106908048	1.19823292658766	0.893603092637627	0.372142201605513	0.654678201056579	Exon	DLPFC
e47031	ENSG00000142875.19	ENSG00000142875	PRKACB	0.0261357225928632	3.4362009832677	0.893596556124786	0.372145695325692	0.654680965069001	Exon	DLPFC
e798118	ENSG00000133943.20	ENSG00000133943	C14orf159	0.0205818046862001	1.09959938319101	0.893590955517989	0.372148688826909	0.654681297078221	Exon	DLPFC
e755229	ENSG00000123200.16	ENSG00000123200	ZC3H13	-0.0359151424705624	0.893077575048736	-0.893586594491135	0.372151019788144	0.654681297078221	Exon	DLPFC
e1064684	ENSG00000126457.21	ENSG00000126457	PRMT1	0.0630125196861625	-2.48181844223339	0.893581486791982	0.372153749855975	0.654681297078221	Exon	DLPFC
e880354	ENSG00000149932.16	ENSG00000149932	TMEM219	0.0639543052761377	-2.33495392535173	0.893581202772161	0.372153901665081	0.654681297078221	Exon	DLPFC
e1014089	ENSG00000223573.6	ENSG00000223573	TINCR	0.0720411372705833	-2.31739544859058	0.893578218348949	0.372155496847003	0.654681297078221	Exon	DLPFC
e225129	ENSG00000088543.14	ENSG00000088543	C3orf18	0.0326254753334002	0.868706913639709	0.893571652320758	0.372159006421027	0.654684088878293	Exon	DLPFC
e98490	ENSG00000162813.17	ENSG00000162813	BPNT1	0.0314431533639065	-0.351419857897412	0.893528089052638	0.372182291721664	0.65471385809467	Exon	DLPFC
e214422	ENSG00000168038.10	ENSG00000168038	ULK4	0.0433288946353532	-1.51120337246897	0.893526370284416	0.372183210450828	0.65471385809467	Exon	DLPFC
e863211	ENSG00000213918.10	ENSG00000213918	DNASE1	0.0601471880286082	-2.38918473406806	0.893525918379529	0.372183452006727	0.65471385809467	Exon	DLPFC
e494766	ENSG00000169499.14	ENSG00000169499	PLEKHA2	0.0315541188667354	-0.204611862595183	0.893525604985645	0.372183619524647	0.65471385809467	Exon	DLPFC
e731339	ENSG00000136044.11	ENSG00000136044	APPL2	-0.0389792128911216	-0.606417386524842	-0.893495480666832	0.372199722046664	0.654738801986075	Exon	DLPFC
e1038479	ENSG00000260599.1	ENSG00000260599		0.0980371605061728	-3.13647365209167	0.893487845495902	0.372203803386526	0.654742599194132	Exon	DLPFC
e971041	ENSG00000264985.2	ENSG00000264985		-0.0905414267992418	-2.54910760804737	-0.893482939151067	0.372206426061668	0.654743830443461	Exon	DLPFC
e567183	ENSG00000067082.14	ENSG00000067082	KLF6	-0.0598259756420869	-2.10031156811815	-0.893475968728793	0.372210152104354	0.654747002590567	Exon	DLPFC
e408384	ENSG00000010810.17	ENSG00000010810	FYN	-0.021887027842579	1.42298508944632	-0.89346838620458	0.372214205372801	0.65475075031784	Exon	DLPFC
e500349	ENSG00000198363.16	ENSG00000198363	ASPH	-0.0291585523723516	1.86877297408976	-0.893464747118724	0.372216150670363	0.654750789957724	Exon	DLPFC
e574511	ENSG00000224597.9	ENSG00000224597	SVIL-AS1	-0.0432298777483583	-1.52462849624338	-0.893455134122859	0.372221289391714	0.654756198028766	Exon	DLPFC
e367249	ENSG00000146083.11	ENSG00000146083	RNF44	0.0406481329267319	-0.5654308800818	0.893451801970868	0.372223070636593	0.654756198028766	Exon	DLPFC
e144055	ENSG00000135951.14	ENSG00000135951	TSGA10	-0.0524006080217589	-1.98276347561144	-0.893443283680271	0.37222762422296	0.654760445501009	Exon	DLPFC
e48634	ENSG00000162654.8	ENSG00000162654	GBP4	-0.0722672267723578	1.11232753683181	-0.8934386151972	0.372230119848805	0.654760445501009	Exon	DLPFC
e474321	ENSG00000106028.10	ENSG00000106028	SSBP1	-0.0635776336548731	-2.25175110169271	-0.893434398143332	0.372232374163592	0.654760445501009	Exon	DLPFC
e426249	ENSG00000136295.14	ENSG00000136295	TTYH3	0.0600244040760537	-1.35948417548801	0.893432897339015	0.372233176452137	0.654760445501009	Exon	DLPFC
e522254	ENSG00000235173.6	ENSG00000235173	HGH1	0.0324096843200859	0.675923996505247	0.893411292983254	0.372244725663416	0.654764991663052	Exon	DLPFC
e811828	ENSG00000198690.9	ENSG00000198690	FAN1	0.028292021367689	0.096945050467181	0.893406656503106	0.372247204252339	0.654764991663052	Exon	DLPFC
e655282	ENSG00000166435.15	ENSG00000166435	XRRA1	-0.0558135578140702	-0.401474746743955	-0.893403992229833	0.37224862853532	0.654764991663052	Exon	DLPFC
e619479	ENSG00000050165.17	ENSG00000050165	DKK3	0.029661879911823	3.85973325484818	0.893400040466724	0.372250741098489	0.654764991663052	Exon	DLPFC
e48148	ENSG00000097033.14	ENSG00000097033	SH3GLB1	-0.040062024515926	-1.17926632967947	-0.893396445681504	0.372252662832222	0.654764991663052	Exon	DLPFC
e552684	ENSG00000119487.16	ENSG00000119487	MAPKAP1	0.0397229491097087	-0.834130308197139	0.893395691144437	0.372253066200453	0.654764991663052	Exon	DLPFC
e552695	ENSG00000119487.16	ENSG00000119487	MAPKAP1	0.0397229491097087	-0.834130308197139	0.893395691144437	0.372253066200453	0.654764991663052	Exon	DLPFC
e552790	ENSG00000119487.16	ENSG00000119487	MAPKAP1	0.0397229491097087	-0.834130308197139	0.893395691144437	0.372253066200453	0.654764991663052	Exon	DLPFC
e552794	ENSG00000119487.16	ENSG00000119487	MAPKAP1	0.0397229491097087	-0.834130308197139	0.893395691144437	0.372253066200453	0.654764991663052	Exon	DLPFC
e321863	ENSG00000150756.13	ENSG00000150756	FAM173B	0.0355649480501709	-0.502912176497325	0.893388774431568	0.372256763821044	0.654768113413868	Exon	DLPFC
e226635	ENSG00000164087.7	ENSG00000164087	POC1A	0.0447567949331955	-1.7178761508366	0.893375893558881	0.372263649895749	0.654776843324156	Exon	DLPFC
e151473	ENSG00000211460.11	ENSG00000211460	TSN	0.0217994625172204	0.853313359388282	0.893362889531518	0.372270601888991	0.654785689088184	Exon	DLPFC
e294913	ENSG00000138759.17	ENSG00000138759	FRAS1	0.0772425063467528	-2.77983949582038	0.8933592526734	0.372272546179048	0.654785726771623	Exon	DLPFC
e716508	ENSG00000135439.11	ENSG00000135439	AGAP2	0.0547389929889496	2.42841106070131	0.893352013334746	0.372276416399476	0.654789151933059	Exon	DLPFC
e60053	ENSG00000275131.2	ENSG00000275131		-0.0355126386184321	0.0818040975482389	-0.893329685822168	0.372288353061278	0.654806764879754	Exon	DLPFC
e426711	ENSG00000157927.16	ENSG00000157927	RADIL	0.0583306807971067	-2.14363554650984	0.893323024267548	0.372291914485978	0.654809646768447	Exon	DLPFC
e808963	ENSG00000273749.4	ENSG00000273749	CYFIP1	-0.0280786915057386	0.662921298332232	-0.893294110974177	0.372307372462412	0.654833452897546	Exon	DLPFC
e474194	ENSG00000257093.6	ENSG00000257093	KIAA1147	-0.0249915430560887	5.69095669439565	-0.893289323810632	0.372309931872536	0.654834572232692	Exon	DLPFC
e393142	ENSG00000112659.13	ENSG00000112659	CUL9	0.0501098439169103	-1.9741222236716	0.893281731263112	0.372313991176196	0.654838329619312	Exon	DLPFC
e643450	ENSG00000149792.8	ENSG00000149792	MRPL49	-0.0286221928307769	-0.0381895323645648	-0.89327350952753	0.372318386902021	0.654842678674643	Exon	DLPFC
e1008359	ENSG00000160953.15	ENSG00000160953	MUM1	0.0197353206840693	2.17562459689001	0.893268263188561	0.372321191858014	0.654844229814639	Exon	DLPFC
e387037	ENSG00000231500.6	ENSG00000231500	RPS18	-0.0226526095969032	4.89628346267237	-0.893229107643003	0.372342126792288	0.654876619246941	Exon	DLPFC
e321460	ENSG00000078295.16	ENSG00000078295	ADCY2	0.0280485312007122	1.70345078007032	0.893226626092123	0.372343453604888	0.654876619246941	Exon	DLPFC
e636249	ENSG00000167986.13	ENSG00000167986	DDB1	0.0203546016239728	2.19121512697916	0.893216488618288	0.372348873845905	0.654880788847242	Exon	DLPFC
e966191	ENSG00000198231.12	ENSG00000198231	DDX42	0.0249762763369462	0.837046745610467	0.893214998446716	0.372349670605648	0.654880788847242	Exon	DLPFC
e810919	ENSG00000206149.10	ENSG00000206149	HERC2P9	-0.0608099913307958	-0.269822345753199	-0.893187465523304	0.372364392004108	0.654901316428779	Exon	DLPFC
e425358	ENSG00000164880.15	ENSG00000164880	INTS1	-0.0408519244836401	-0.481667846022561	-0.89318234876602	0.372367127889457	0.654901316428779	Exon	DLPFC
e430400	ENSG00000071189.21	ENSG00000071189	SNX13	0.0220549119285062	1.33202942543712	0.893176865075533	0.372370059984668	0.654901316428779	Exon	DLPFC
e878264	ENSG00000255524.7	ENSG00000255524	NPIPB8	-0.0554782842796882	-1.68640042368008	-0.893175725203818	0.372370669468791	0.654901316428779	Exon	DLPFC
e415485	ENSG00000112379.8	ENSG00000112379	ARFGEF3	-0.0262095951003457	1.02515284892028	-0.893175185349948	0.37237095812637	0.654901316428779	Exon	DLPFC
e890773	ENSG00000205336.11	ENSG00000205336	ADGRG1	-0.0762657793428275	-3.04990886241326	-0.893167123684894	0.372375268681115	0.654901896317554	Exon	DLPFC
e404334	ENSG00000112159.11	ENSG00000112159	MDN1	-0.0225511715741445	0.548989879670228	-0.893165112032408	0.37237634431216	0.654901896317554	Exon	DLPFC
e983972	ENSG00000176155.18	ENSG00000176155	CCDC57	0.0678796693722454	-1.90246292987467	0.89316146444084	0.372378294685137	0.654901896317554	Exon	DLPFC
e550921	ENSG00000175764.14	ENSG00000175764	TTLL11	-0.0419681967061541	-1.47144134739292	-0.8931601815081	0.372378980672812	0.654901896317554	Exon	DLPFC
e835098	ENSG00000103647.12	ENSG00000103647	CORO2B	-0.0259502261398083	1.43667095940224	-0.893144479242474	0.372387376781284	0.654908438544298	Exon	DLPFC
e654486	ENSG00000175581.13	ENSG00000175581	MRPL48	-0.0300442216055009	1.24770467213851	-0.893140419630692	0.372389547502546	0.654908438544298	Exon	DLPFC
e654523	ENSG00000175581.13	ENSG00000175581	MRPL48	-0.0300442216055009	1.24770467213851	-0.893140419630692	0.372389547502546	0.654908438544298	Exon	DLPFC
e12121	ENSG00000080947.14	ENSG00000080947	CROCCP3	0.0351180826082966	-0.0607317322475898	0.893133088510639	0.37239346755698	0.654908438544298	Exon	DLPFC
e426799	ENSG00000196204.11	ENSG00000196204	RNF216P1	-0.0295337172977677	-0.228129410818016	-0.893130258766945	0.372394980668156	0.654908438544298	Exon	DLPFC
e791096	ENSG00000119599.16	ENSG00000119599	DCAF4	0.0523015066908464	-1.42513062642327	0.893128859626246	0.37239572881345	0.654908438544298	Exon	DLPFC
e138780	ENSG00000068654.15	ENSG00000068654	POLR1A	-0.0284460395571466	-0.124151102481576	-0.89312804729426	0.372396163182168	0.654908438544298	Exon	DLPFC
e1050865	ENSG00000160460.15	ENSG00000160460	SPTBN4	0.0446836189808932	1.32950016748562	0.89312324171553	0.372398732819154	0.65490957533866	Exon	DLPFC
e367570	ENSG00000113763.10	ENSG00000113763	UNC5A	0.059355501213175	-0.511329188775081	0.893108516969227	0.372406606497855	0.654920039891386	Exon	DLPFC
e379847	ENSG00000231074.8	ENSG00000231074	HCG18	-0.0318627447482259	-0.180738524485406	-0.893104655492872	0.372408671339993	0.654920288878618	Exon	DLPFC
e713756	ENSG00000196531.10	ENSG00000196531	NACA	-0.0487690526959678	-1.60082982629352	-0.893099678476756	0.372411332703738	0.654921586904605	Exon	DLPFC
e528181	ENSG00000164975.15	ENSG00000164975	SNAPC3	0.0217654255367615	1.11736683575172	0.893092282503147	0.372415287580393	0.654922604818516	Exon	DLPFC
e538563	ENSG00000099139.13	ENSG00000099139	PCSK5	0.0468755519788559	-1.95758683018695	0.893091073730684	0.372415933954302	0.654922604818516	Exon	DLPFC
e271356	ENSG00000242086.8	ENSG00000242086	LINC00969	-0.0735291490857967	-0.799363599646439	-0.893087806004722	0.372417681327851	0.654922604818516	Exon	DLPFC
e1120300	ENSG00000099910.16	ENSG00000099910	KLHL22	-0.0427764235931096	-1.60853562483243	-0.893070954058524	0.372426692765802	0.654932731110275	Exon	DLPFC
e314165	ENSG00000164129.11	ENSG00000164129	NPY5R	0.0733857073315708	-2.9048915532015	0.893069844354625	0.372427286175486	0.654932731110275	Exon	DLPFC
e880095	ENSG00000103502.13	ENSG00000103502	CDIPT	0.039328764392192	-0.315149157876953	0.893057660909468	0.372433801262345	0.654940805969094	Exon	DLPFC
e1075001	ENSG00000018869.16	ENSG00000018869	ZNF582	0.0740599945559654	-2.88640416232254	0.893052739942195	0.372436432765488	0.654942051331326	Exon	DLPFC
e732439	ENSG00000110876.9	ENSG00000110876	SELPLG	-0.0826303158109094	1.10975626429153	-0.893036408492004	0.372445166144149	0.654953006823493	Exon	DLPFC
e907050	ENSG00000103248.18	ENSG00000103248	MTHFSD	0.0490304290598969	-1.96113796012302	0.893033270940935	0.372446843990242	0.654953006823493	Exon	DLPFC
e1105758	ENSG00000156256.14	ENSG00000156256	USP16	-0.0283967947384594	1.63567167920691	-0.893030300011862	0.372448432737398	0.654953006823493	Exon	DLPFC
e416453	ENSG00000112419.14	ENSG00000112419	PHACTR2	-0.0352263589673447	-1.01482878610245	-0.893019687305096	0.372454108069801	0.654958599215283	Exon	DLPFC
e930129	ENSG00000141127.14	ENSG00000141127	PRPSAP2	-0.025889950505276	0.748375999346852	-0.893017159852233	0.372455459677798	0.654958599215283	Exon	DLPFC
e725493	ENSG00000102189.16	ENSG00000102189	EEA1	0.0306496415283456	0.603016658639372	0.893012535566409	0.372457932618743	0.6549595656187	Exon	DLPFC
e249297	ENSG00000114670.13	ENSG00000114670	NEK11	0.0345518188865578	-0.681748390609967	0.892997665900972	0.37246588457633	0.654970166699748	Exon	DLPFC
e215364	ENSG00000235288.3	ENSG00000235288		0.0254322486459314	3.92242467508603	0.892989828165675	0.372470076060746	0.654973565022318	Exon	DLPFC
e154980	ENSG00000048991.16	ENSG00000048991	R3HDM1	0.0421555750670992	1.73057781889297	0.892986858945693	0.372471663955577	0.654973565022318	Exon	DLPFC
e364697	ENSG00000184347.14	ENSG00000184347	SLIT3	-0.0541373185829976	-1.24962709868745	-0.892972920404172	0.372479118137266	0.654981006427341	Exon	DLPFC
e502165	ENSG00000046889.18	ENSG00000046889	PREX2	-0.0462032583788097	0.0552531514264019	-0.89296849783506	0.372481483298933	0.654981006427341	Exon	DLPFC
e317240	ENSG00000168564.5	ENSG00000168564	CDKN2AIP	-0.0438533858003995	-1.49094986837159	-0.892968156083863	0.372481666065676	0.654981006427341	Exon	DLPFC
e116565	ENSG00000138073.13	ENSG00000138073	PREB	0.0211457591513055	1.05454862130903	0.892961693610876	0.372485122172747	0.654982031453525	Exon	DLPFC
e386983	ENSG00000223501.8	ENSG00000223501	VPS52	-0.0272834494672469	0.627115292766093	-0.892954489855135	0.372488974738661	0.654982031453525	Exon	DLPFC
e982614	ENSG00000141552.17	ENSG00000141552	ANAPC11	0.0261958879834918	1.0398353535507	0.892953977100745	0.372489248960465	0.654982031453525	Exon	DLPFC
e1124480	ENSG00000167037.18	ENSG00000167037	SGSM1	0.0477614545850483	-0.74374569102455	0.892952679804686	0.372489942756872	0.654982031453525	Exon	DLPFC
e581899	ENSG00000108064.10	ENSG00000108064	TFAM	0.0301533753424036	-0.200804358592161	0.892938188489846	0.372497692794352	0.654992276818994	Exon	DLPFC
e271369	ENSG00000242086.8	ENSG00000242086	LINC00969	-0.073264904295302	-0.837045517325889	-0.892926725620557	0.37250382327303	0.654999674294495	Exon	DLPFC
e255419	ENSG00000163762.6	ENSG00000163762	TM4SF18	-0.0706825526309507	-2.19555245209511	-0.892913721315335	0.372510778205974	0.655005209411117	Exon	DLPFC
e675554	ENSG00000064309.14	ENSG00000064309	CDON	0.0539268772265681	-1.61585158739365	0.89291364660867	0.372510818160656	0.655005209411117	Exon	DLPFC
e968782	ENSG00000171634.16	ENSG00000171634	BPTF	-0.0448715530010315	-1.33127565340946	-0.892900818440733	0.372517678971887	0.655011102956908	Exon	DLPFC
e1098689	ENSG00000087460.23	ENSG00000087460	GNAS	0.0289776774533605	5.3670256626139	0.892898886546748	0.372518712201839	0.655011102956908	Exon	DLPFC
e116126	ENSG00000084764.10	ENSG00000084764	MAPRE3	0.0371941957986395	0.963992500490511	0.892896589951	0.372519940486628	0.655011102956908	Exon	DLPFC
e754183	ENSG00000102780.16	ENSG00000102780	DGKH	0.0724436582165366	-2.56185396452468	0.892883216437305	0.37252709307256	0.655020297293415	Exon	DLPFC
e465054	ENSG00000146802.12	ENSG00000146802	TMEM168	-0.0489116600567606	-2.15313884622215	-0.892868567221614	0.372534928043088	0.655028881423295	Exon	DLPFC
e295468	ENSG00000138669.9	ENSG00000138669	PRKG2	0.0558859327851453	-1.7849143457211	0.892864800307751	0.372536942751759	0.655028881423295	Exon	DLPFC
e55476	ENSG00000116396.14	ENSG00000116396	KCNC4	0.0443466104927013	1.51059373473124	0.892861169379465	0.372538884735873	0.655028881423295	Exon	DLPFC
e1110604	ENSG00000205581.10	ENSG00000205581	HMGN1	0.0441426073287152	-0.415604761600907	0.892859702278781	0.372539669409236	0.655028881423295	Exon	DLPFC
e116827	ENSG00000084774.13	ENSG00000084774	CAD	-0.0346304428371187	-1.15253585769756	-0.892846032424585	0.37254698072952	0.655038354528558	Exon	DLPFC
e1141893	ENSG00000100241.20	ENSG00000100241	SBF1	-0.0247577241862782	2.5341411536401	-0.892836849024489	0.372551892520373	0.655040576462526	Exon	DLPFC
e979402	ENSG00000167281.18	ENSG00000167281	RBFOX3	0.0515457950904687	0.314040377454966	0.892836476698453	0.372552091661802	0.655040576462526	Exon	DLPFC
e678052	ENSG00000109956.12	ENSG00000109956	B3GAT1	-0.029877147189058	0.886389729380639	-0.892829906466595	0.372555605811488	0.655042014394143	Exon	DLPFC
e985489	ENSG00000176845.12	ENSG00000176845	METRNL	0.0620524117292602	-2.03346799410279	0.892827754684018	0.372556756716919	0.655042014394143	Exon	DLPFC
e124410	ENSG00000068784.12	ENSG00000068784	SRBD1	-0.0493830881360148	-2.16248742726654	-0.892797136697711	0.37257313333549	0.655063798381903	Exon	DLPFC
e1140541	ENSG00000184164.14	ENSG00000184164	CRELD2	-0.0279163671824784	1.10032746594407	-0.892796852160155	0.372573285527973	0.655063798381903	Exon	DLPFC
e219151	ENSG00000282827.1	ENSG00000282827		-0.0509047315004718	-1.98644239505995	-0.89279380112062	0.372574917460077	0.655063798381903	Exon	DLPFC
e1174177	ENSG00000067842.17	ENSG00000067842	ATP2B3	0.055957029658942	0.162104651975733	0.892782664159855	0.372580874406483	0.655069618847281	Exon	DLPFC
e494518	ENSG00000077782.19	ENSG00000077782	FGFR1	-0.071441973895888	-2.84217007242514	-0.892780418986249	0.372582075313901	0.655069618847281	Exon	DLPFC
e220741	ENSG00000178035.11	ENSG00000178035	IMPDH2	-0.0336158836618212	-0.407696185080906	-0.892766401481925	0.372589573107006	0.65507941910583	Exon	DLPFC
e71436	ENSG00000169231.13	ENSG00000169231	THBS3	0.0476582180205303	-1.93782148067183	0.892737304471134	0.372605137044991	0.65510340092204	Exon	DLPFC
e100189	ENSG00000185842.14	ENSG00000185842	DNAH14	0.058376309858147	-2.37973438920769	0.892731923767507	0.372608015217864	0.655105078866386	Exon	DLPFC
e965675	ENSG00000136485.14	ENSG00000136485	DCAF7	-0.0235961832888829	0.561610071247041	-0.892716616072687	0.372616203477639	0.655112710356643	Exon	DLPFC
e965678	ENSG00000136485.14	ENSG00000136485	DCAF7	-0.0235961832888829	0.561610071247041	-0.892716616072687	0.372616203477639	0.655112710356643	Exon	DLPFC
e651803	ENSG00000254469.7	ENSG00000254469		-0.0519271644522821	-2.32736365815386	-0.892708294883296	0.372620654623303	0.655116659961802	Exon	DLPFC
e634857	ENSG00000110048.11	ENSG00000110048	OSBP	0.0209613037457257	1.17097907381472	0.892699978309647	0.372625103332984	0.655116659961802	Exon	DLPFC
e253629	ENSG00000114127.10	ENSG00000114127	XRN1	-0.0241656222188155	3.54305214533207	-0.892697997518558	0.372626162904556	0.655116659961802	Exon	DLPFC
e331662	ENSG00000068796.16	ENSG00000068796	KIF2A	-0.0252512735731212	1.63495997013762	-0.892696939014863	0.372626729123756	0.655116659961802	Exon	DLPFC
e28452	ENSG00000043514.15	ENSG00000043514	TRIT1	-0.0356961453491381	-0.921107707701862	-0.892694433982258	0.372628069128353	0.655116659961802	Exon	DLPFC
e457066	ENSG00000106290.14	ENSG00000106290	TAF6	0.0380013197974527	-0.341767139420246	0.892683945794034	0.37263367955512	0.655123141313674	Exon	DLPFC
e970866	ENSG00000141219.15	ENSG00000141219	C17orf80	0.0220541651182047	1.99077826448761	0.892675215043153	0.372638349919327	0.655127969893588	Exon	DLPFC
e568339	ENSG00000170525.18	ENSG00000170525	PFKFB3	-0.0456673795928238	0.637891725018758	-0.892666165113373	0.372643191061208	0.655129823730268	Exon	DLPFC
e748908	ENSG00000165487.13	ENSG00000165487	MICU2	0.05382283068669	-1.30142805537033	0.892666050937796	0.372643252138194	0.655129823730268	Exon	DLPFC
e190640	ENSG00000153827.13	ENSG00000153827	TRIP12	-0.0198113244529786	1.07831547613221	-0.892649431715	0.372652142477455	0.655140143907446	Exon	DLPFC
e929138	ENSG00000177731.15	ENSG00000177731	FLII	0.0410405519338023	-1.59041282735001	0.892644718078272	0.372654664029119	0.655140143907446	Exon	DLPFC
e754271	ENSG00000102780.16	ENSG00000102780	DGKH	0.0426044707873219	-0.560954136365069	0.892642075600681	0.372656077622495	0.655140143907446	Exon	DLPFC
e563700	ENSG00000214402.6	ENSG00000214402	LCNL1	0.0673865781708249	-0.607400071457818	0.892640691654763	0.37265681796569	0.655140143907446	Exon	DLPFC
e497800	ENSG00000253729.7	ENSG00000253729	PRKDC	0.0359983053573711	-0.652766503072861	0.892626166852739	0.372664588077645	0.655143965908963	Exon	DLPFC
e497886	ENSG00000253729.7	ENSG00000253729	PRKDC	0.0359983053573711	-0.652766503072861	0.892626166852739	0.372664588077645	0.655143965908963	Exon	DLPFC
e176617	ENSG00000115524.15	ENSG00000115524	SF3B1	-0.0219669452679159	1.72053615741286	-0.89262313808223	0.37266620834554	0.655143965908963	Exon	DLPFC
e143743	ENSG00000040933.15	ENSG00000040933	INPP4A	0.0352615076064487	1.17928448319652	0.892622242087065	0.372666687667015	0.655143965908963	Exon	DLPFC
e1078986	ENSG00000088899.14	ENSG00000088899		0.0633031834143653	-1.16252625225452	0.892610359794687	0.372673044253103	0.655151758451506	Exon	DLPFC
e851074	ENSG00000173575.19	ENSG00000173575	CHD2	0.0380333509665745	-1.20898404685273	0.892592758198188	0.372682460578927	0.655154959820375	Exon	DLPFC
e733564	ENSG00000110921.12	ENSG00000110921	MVK	-0.053718662135569	-2.03503346595823	-0.892588271041774	0.372684861096607	0.655154959820375	Exon	DLPFC
e245170	ENSG00000114491.13	ENSG00000114491	UMPS	-0.0422951925602951	-0.160209568466815	-0.892587632412026	0.372685202748507	0.655154959820375	Exon	DLPFC
e169430	ENSG00000155636.14	ENSG00000155636	RBM45	0.0284503399477347	-0.363147563049345	0.892581998858574	0.372688216575583	0.655154959820375	Exon	DLPFC
e663216	ENSG00000137692.11	ENSG00000137692	DCUN1D5	0.024260384475867	1.77121341503517	0.892581275571301	0.372688603519449	0.655154959820375	Exon	DLPFC
e1127827	ENSG00000239282.7	ENSG00000239282	GATSL3	0.0739780135157274	-2.89150971700716	0.892577682960632	0.372690525496226	0.655154959820375	Exon	DLPFC
e1127849	ENSG00000239282.7	ENSG00000239282	GATSL3	0.0739780135157274	-2.89150971700716	0.892577682960632	0.372690525496226	0.655154959820375	Exon	DLPFC
e529771	ENSG00000096872.15	ENSG00000096872	IFT74	0.0468774942657325	-1.99709302113989	0.892571293579733	0.372693943705874	0.655154959820375	Exon	DLPFC
e630596	ENSG00000165912.15	ENSG00000165912	PACSIN3	-0.0577376428191459	-1.31102567053838	-0.892567370818005	0.37269604232606	0.655154959820375	Exon	DLPFC
e1085890	ENSG00000101337.15	ENSG00000101337	TM9SF4	-0.0228985803087852	1.07546711477044	-0.892563843080623	0.372697929620274	0.655154959820375	Exon	DLPFC
e855571	ENSG00000103266.10	ENSG00000103266	STUB1	0.0270315757356061	1.43361197026342	0.892562203303391	0.372698806882067	0.655154959820375	Exon	DLPFC
e590653	ENSG00000182771.18	ENSG00000182771	GRID1	-0.0246922567190464	0.644919804940327	-0.892559219356226	0.372700403262475	0.655154959820375	Exon	DLPFC
e831292	ENSG00000166128.12	ENSG00000166128	RAB8B	-0.0638256549418775	-3.05653457143186	-0.892557472101629	0.372701338027317	0.655154959820375	Exon	DLPFC
e893527	ENSG00000135720.12	ENSG00000135720	DYNC1LI2	-0.0652123303973998	-2.43773548106753	-0.892556607463419	0.372701800601198	0.655154959820375	Exon	DLPFC
e1099917	ENSG00000101181.17	ENSG00000101181	MTG2	-0.0468745848280949	-1.22610724496671	-0.892545432383312	0.372707779203485	0.655162087266263	Exon	DLPFC
e983908	ENSG00000176155.18	ENSG00000176155	CCDC57	0.0404297275531375	-0.80239302196339	0.892540208820669	0.372710573799313	0.655163617681202	Exon	DLPFC
e882045	ENSG00000156858.11	ENSG00000156858	PRR14	-0.0528754631317096	-1.0957133962618	-0.892532431950276	0.372714734433959	0.655167549338522	Exon	DLPFC
e1125958	ENSG00000235954.6	ENSG00000235954	TTC28-AS1	-0.0370567951874911	-0.756804153991642	-0.892522003695327	0.372720313607762	0.655173974487003	Exon	DLPFC
e435516	ENSG00000122507.20	ENSG00000122507	BBS9	-0.0332805476016989	-0.118727952968081	-0.892518270788957	0.372722310745846	0.655174103039613	Exon	DLPFC
e313245	ENSG00000145431.10	ENSG00000145431	PDGFC	-0.0512995560472792	-2.29596908809787	-0.892513955292392	0.37272461958316	0.655174779495336	Exon	DLPFC
e745546	ENSG00000256137.1	ENSG00000256137		0.0745628863440784	-3.22884848275957	0.892507024833347	0.372728327472288	0.655177152224152	Exon	DLPFC
e411498	ENSG00000152894.14	ENSG00000152894	PTPRK	-0.0402276656851573	-0.708292278764854	-0.892504239923542	0.372729817443085	0.655177152224152	Exon	DLPFC
e582214	ENSG00000151150.21	ENSG00000151150	ANK3	-0.0241588399525944	2.33643079795191	-0.892486741612489	0.372739179401068	0.655187807043503	Exon	DLPFC
e541467	ENSG00000187742.14	ENSG00000187742	SECISBP2	0.0281655817541654	0.0670946292345699	0.892485122277417	0.372740045786188	0.655187807043503	Exon	DLPFC
e871484	ENSG00000167186.10	ENSG00000167186	COQ7	0.0614082467920706	-2.6674172702459	0.892482121836096	0.372741651101307	0.655187807043503	Exon	DLPFC
e709352	ENSG00000111481.9	ENSG00000111481	COPZ1	-0.0240908290600442	1.13113029453844	-0.892476343022668	0.372744742930789	0.655189859707374	Exon	DLPFC
e1171911	ENSG00000203930.10	ENSG00000203930	LINC00632	0.0335658519955972	2.25012538942276	0.89246745909279	0.372749496116971	0.655192018445297	Exon	DLPFC
e1075815	ENSG00000152439.12	ENSG00000152439	ZNF773	-0.0566138562778845	-2.22304637306569	-0.892462337004764	0.37275223661477	0.655192018445297	Exon	DLPFC
e1145448	ENSG00000165195.15	ENSG00000165195	PIGA	-0.0601637238074478	-2.20351842916806	-0.89246133839703	0.372752770906599	0.655192018445297	Exon	DLPFC
e377005	ENSG00000111802.13	ENSG00000111802	TDP2	0.0220968660625195	1.16092570753315	0.892459648596371	0.372753675013123	0.655192018445297	Exon	DLPFC
e656224	ENSG00000198382.8	ENSG00000198382	UVRAG	-0.03304646564198	0.296410472706564	-0.892456066909134	0.372755591354203	0.655192018445297	Exon	DLPFC
e73011	ENSG00000116580.18	ENSG00000116580	GON4L	0.0312029175964271	-0.0914705121027336	0.892438389759047	0.372765049402375	0.655203510472709	Exon	DLPFC
e515510	ENSG00000136997.15	ENSG00000136997	MYC	-0.0674064894220445	-0.809720955366774	-0.892432325358246	0.372768294156345	0.655203510472709	Exon	DLPFC
e63199	ENSG00000283676.1	ENSG00000283676	MIR5087	-0.080291648664581	-2.61615041431614	-0.892431631760423	0.372768665266559	0.655203510472709	Exon	DLPFC
e871323	ENSG00000157106.16	ENSG00000157106	SMG1	-0.0253085512510287	0.536330023155867	-0.892428585806895	0.372770295009784	0.655203510472709	Exon	DLPFC
e838719	ENSG00000167178.15	ENSG00000167178	ISLR2	0.0761910026245544	-2.72165865677997	0.892425866607187	0.372771749926502	0.655203510472709	Exon	DLPFC
e365436	ENSG00000204764.12	ENSG00000204764	RANBP17	0.0513225541732345	-1.7449251466076	0.892407668475472	0.372781486987466	0.655215784952044	Exon	DLPFC
e298647	ENSG00000138641.15	ENSG00000138641	HERC3	-0.0294482957415973	0.156215671719856	-0.892404552710917	0.372783154118939	0.655215784952044	Exon	DLPFC
e1040541	ENSG00000105220.14	ENSG00000105220	GPI	0.0328576602666641	3.14870803581134	0.892400718622025	0.372785205605815	0.655215784952044	Exon	DLPFC
e309690	ENSG00000153147.5	ENSG00000153147	SMARCA5	-0.0324650244471001	0.918425089558277	-0.892395659823972	0.372787912402477	0.655215784952044	Exon	DLPFC
e957169	ENSG00000005882.11	ENSG00000005882	PDK2	-0.0273281645089144	0.715595462443827	-0.892394834483368	0.372788354016283	0.655215784952044	Exon	DLPFC
e1033849	ENSG00000130479.10	ENSG00000130479	MAP1S	-0.0399036119994323	0.279701741093905	-0.892387228367386	0.372792423825104	0.655218769188949	Exon	DLPFC
e971657	ENSG00000109062.10	ENSG00000109062	SLC9A3R1	-0.0466368692637453	0.835021545978309	-0.892383260417123	0.372794546969487	0.655218769188949	Exon	DLPFC
e1087184	ENSG00000125970.11	ENSG00000125970	RALY	-0.0268917848770386	1.58181912079864	-0.892380873170973	0.372795824324872	0.655218769188949	Exon	DLPFC
e424720	ENSG00000164828.17	ENSG00000164828	SUN1	0.0302738780728744	0.141763070922749	0.892370423351311	0.372801415792646	0.655225144671976	Exon	DLPFC
e990607	ENSG00000168675.18	ENSG00000168675	LDLRAD4	0.0405678404828506	-1.31171230902536	0.892366901897592	0.372803300056532	0.655225144671976	Exon	DLPFC
e572090	ENSG00000078114.18	ENSG00000078114	NEBL	-0.0268683708479967	0.36299524330556	-0.892352123035981	0.372811208013002	0.65523095930765	Exon	DLPFC
e443865	ENSG00000235475.1	ENSG00000235475	LINC01372	0.0450659865062248	-1.68743655599854	0.892348714614319	0.372813031825261	0.65523095930765	Exon	DLPFC
e153452	ENSG00000072135.12	ENSG00000072135	PTPN18	-0.0530158809524804	-2.46869084172025	-0.892348285217318	0.372813261591685	0.65523095930765	Exon	DLPFC
e789711	ENSG00000100632.10	ENSG00000100632	ERH	0.0197817914943436	3.79729287716377	0.892345791586535	0.372814595912544	0.65523095930765	Exon	DLPFC
e852690	ENSG00000278456.1	ENSG00000278456		0.0639792898253292	-0.971526057267263	0.892341165727164	0.372817071178853	0.65523095930765	Exon	DLPFC
e1002506	ENSG00000197563.9	ENSG00000197563	PIGN	-0.0385822796258894	-0.372190529832263	-0.892335817186523	0.372819933159805	0.65523095930765	Exon	DLPFC
e753369	ENSG00000120686.11	ENSG00000120686	UFM1	-0.0282597260855851	0.81571611920651	-0.892335547216505	0.372820077619956	0.65523095930765	Exon	DLPFC
e898022	ENSG00000132600.16	ENSG00000132600	PRMT7	0.0306084782464028	-0.285090264095643	0.892321309635842	0.372827696156207	0.655238002595965	Exon	DLPFC
e963227	ENSG00000062716.11	ENSG00000062716	VMP1	-0.0319557342212415	0.419876536319145	-0.892315536721634	0.372830785272968	0.655238002595965	Exon	DLPFC
e1145466	ENSG00000087842.10	ENSG00000087842	PIR	-0.0441482768099144	-0.994300805945226	-0.892315235525317	0.372830946445139	0.655238002595965	Exon	DLPFC
e1137121	ENSG00000198911.11	ENSG00000198911	SREBF2	0.0255150316887379	2.25968143182398	0.89231084570251	0.372833295473704	0.655238002595965	Exon	DLPFC
e244833	ENSG00000160145.15	ENSG00000160145	KALRN	0.0636126323559283	-2.68438251598472	0.892310078236635	0.37283370615165	0.655238002595965	Exon	DLPFC
e387264	ENSG00000231925.11	ENSG00000231925	TAPBP	0.0395540342648327	-0.556578748941392	0.892303881804773	0.372837021928812	0.655240448226848	Exon	DLPFC
e331756	ENSG00000068796.16	ENSG00000068796	KIF2A	-0.0271381376737867	1.62353549422238	-0.892295516157722	0.372841498505391	0.655244933862744	Exon	DLPFC
e710242	ENSG00000135424.15	ENSG00000135424	ITGA7	-0.0382761641458039	1.05357128799761	-0.892291893174276	0.372843437225677	0.655244959356284	Exon	DLPFC
e87461	ENSG00000116679.15	ENSG00000116679	IVNS1ABP	-0.0332147001821233	1.35709746236931	-0.892285422186773	0.372846899977152	0.655247663208628	Exon	DLPFC
e623346	ENSG00000166833.19	ENSG00000166833	NAV2	0.0360509609573971	-0.126014466649487	0.892281712937831	0.372848884877542	0.655247769845122	Exon	DLPFC
e36578	ENSG00000085832.16	ENSG00000085832	EPS15	0.0186094024698566	3.21143050556499	0.892271132107043	0.372854546948073	0.655253009858837	Exon	DLPFC
e634786	ENSG00000110042.7	ENSG00000110042	DTX4	0.0400801810214253	0.0806939880752941	0.892268949310969	0.37285571502419	0.655253009858837	Exon	DLPFC
e989792	ENSG00000141385.9	ENSG00000141385	AFG3L2	0.0763621841276958	-2.95458918375296	0.89226096594643	0.372859987168474	0.655254716632954	Exon	DLPFC
e202868	ENSG00000163702.18	ENSG00000163702	IL17RC	-0.0692957372220721	-2.58904708526574	-0.892258667688107	0.372861217042942	0.655254716632954	Exon	DLPFC
e302116	ENSG00000168772.10	ENSG00000168772	CXXC4	-0.0305722458251711	0.196743559133624	-0.892256346947831	0.372862458950812	0.655254716632954	Exon	DLPFC
e647114	ENSG00000173992.8	ENSG00000173992	CCS	0.0513964153104177	-2.21275407169182	0.8922443272461	0.37286889114742	0.655262638703561	Exon	DLPFC
e672779	ENSG00000196914.8	ENSG00000196914	ARHGEF12	0.0254635442738718	3.04356193096141	0.892237283478067	0.372872660565947	0.655265881272827	Exon	DLPFC
e677276	ENSG00000182667.14	ENSG00000182667	NTM	0.0251917162651555	0.540282400440618	0.892226331466822	0.372878521497982	0.655267917889785	Exon	DLPFC
e133366	ENSG00000075292.18	ENSG00000075292	ZNF638	0.023920774963707	1.80185606575471	0.89222313489837	0.372880232141657	0.655267917889785	Exon	DLPFC
e858215	ENSG00000103024.7	ENSG00000103024	NME3	0.0508625009861087	-0.620144464903039	0.892221115455288	0.372881312849181	0.655267917889785	Exon	DLPFC
e781273	ENSG00000100504.16	ENSG00000100504	PYGL	-0.0809495701856954	-2.57040390241652	-0.892220734703149	0.372881516609389	0.655267917889785	Exon	DLPFC
e934223	ENSG00000109113.18	ENSG00000109113	RAB34	-0.056732768533477	-1.89077051277176	-0.892209068945612	0.372887759594576	0.655273777331906	Exon	DLPFC
e1045059	ENSG00000251247.9	ENSG00000251247	ZNF345	0.0505119720721302	-2.58906562693228	0.892207312567485	0.372888699534248	0.655273777331906	Exon	DLPFC
e526426	ENSG00000147854.16	ENSG00000147854	UHRF2	0.0291821219612856	0.49181313320862	0.892203271201952	0.372890862308635	0.655274196400611	Exon	DLPFC
e585084	ENSG00000042286.14	ENSG00000042286	AIFM2	0.0540043513117127	-1.77258484233255	0.892197332586442	0.372894040428166	0.655276399702973	Exon	DLPFC
e1101056	ENSG00000101203.16	ENSG00000101203	COL20A1	-0.0790989120910527	-2.72673496893578	-0.892188936949879	0.372898533479992	0.65528091366488	Exon	DLPFC
e20971	ENSG00000162419.12	ENSG00000162419	GMEB1	-0.0174284829097587	2.1182570025346	-0.892174523590639	0.372906247085611	0.655291086912034	Exon	DLPFC
e184512	ENSG00000144583.4	ENSG00000144583	MARCH4	0.0771848344096826	-1.66647818345635	0.892158762126718	0.372914682270781	0.655297961327124	Exon	DLPFC
e110479	ENSG00000236008.1	ENSG00000236008		0.0583124319197847	-0.440428430913426	0.892157938912766	0.372915122839852	0.655297961327124	Exon	DLPFC
e923666	ENSG00000170310.14	ENSG00000170310	STX8	0.022898817759375	0.755346288328074	0.892154701447414	0.372916855475317	0.655297961327124	Exon	DLPFC
e1061879	ENSG00000063176.15	ENSG00000063176	SPHK2	0.0379398754884238	1.05863468485471	0.89215283085615	0.372917856585692	0.655297961327124	Exon	DLPFC
e64692	ENSG00000014914.19	ENSG00000014914	MTMR11	0.0496588786946364	-0.632696328992677	0.892148038984221	0.372920421126147	0.655299086240647	Exon	DLPFC
e568124	ENSG00000134453.15	ENSG00000134453	RBM17	-0.028944322596478	1.19650521110291	-0.892136129989464	0.37292679469517	0.655306904366953	Exon	DLPFC
e427143	ENSG00000075624.13	ENSG00000075624	ACTB	-0.0231333189100235	7.13407441455743	-0.892126766745862	0.372931805852467	0.655309788330511	Exon	DLPFC
e708373	ENSG00000139625.12	ENSG00000139625	MAP3K12	0.025203449497528	2.00039642423506	0.892125871975069	0.372932284731145	0.655309788330511	Exon	DLPFC
e744643	ENSG00000196498.13	ENSG00000196498	NCOR2	-0.0571075148465254	-1.31087897038502	-0.89210707681496	0.372942343933559	0.655322347452155	Exon	DLPFC
e911296	ENSG00000167693.16	ENSG00000167693	NXN	-0.0465837091595639	0.161683661409122	-0.892105326107902	0.372943280923617	0.655322347452155	Exon	DLPFC
e403416	ENSG00000203875.10	ENSG00000203875	SNHG5	0.0452833856130512	-0.625375566855808	0.892094785660962	0.372948922271848	0.655323001579801	Exon	DLPFC
e1100241	ENSG00000171858.17	ENSG00000171858	RPS21	-0.0332363461310037	2.10715331207422	-0.892091946554351	0.372950441797992	0.655323001579801	Exon	DLPFC
e832994	ENSG00000074603.18	ENSG00000074603	DPP8	0.0230553861884926	0.734885319409105	0.892088373145512	0.372952354337547	0.655323001579801	Exon	DLPFC
e1125447	ENSG00000100109.16	ENSG00000100109	TFIP11	0.024187011991593	0.144020307513717	0.892085897041218	0.372953679587582	0.655323001579801	Exon	DLPFC
e1125546	ENSG00000100109.16	ENSG00000100109	TFIP11	0.024187011991593	0.144020307513717	0.892085897041218	0.372953679587582	0.655323001579801	Exon	DLPFC
e124806	ENSG00000068724.15	ENSG00000068724	TTC7A	-0.0533446539216426	-1.8792908001173	-0.892082803420903	0.372955335346039	0.655323001579801	Exon	DLPFC
e611157	ENSG00000183020.13	ENSG00000183020	AP2A2	-0.0385725554274266	0.168245766435834	-0.892079039419343	0.372957349910158	0.655323001579801	Exon	DLPFC
e605861	ENSG00000107938.17	ENSG00000107938	EDRF1	-0.0475510075399609	-1.07738466381426	-0.892075865355321	0.372959048733921	0.655323001579801	Exon	DLPFC
e357555	ENSG00000133706.17	ENSG00000133706	LARS	0.0274704435469103	1.20566743903323	0.892069424978201	0.372962495769822	0.655323719279346	Exon	DLPFC
e187427	ENSG00000198925.10	ENSG00000198925	ATG9A	0.0306233112528488	0.417614034931831	0.892067911008146	0.372963306083809	0.655323719279346	Exon	DLPFC
e347822	ENSG00000164902.13	ENSG00000164902	PHAX	0.0211201560464974	2.88937709649766	0.892054346953254	0.372970565948242	0.655328664853856	Exon	DLPFC
e685493	ENSG00000139182.13	ENSG00000139182	CLSTN3	0.0503650913142596	3.1581764507063	0.892050361522786	0.372972699079651	0.655328664853856	Exon	DLPFC
e596841	ENSG00000075826.16	ENSG00000075826	SEC31B	0.0469277910978975	-1.39692378418387	0.892044395707123	0.372975892191509	0.655328664853856	Exon	DLPFC
e1085398	ENSG00000101294.16	ENSG00000101294	HM13	-0.0340646775496319	-0.602454033136562	-0.892044159131728	0.372976018815232	0.655328664853856	Exon	DLPFC
e45424	ENSG00000137955.15	ENSG00000137955	RABGGTB	-0.0515394450509265	-1.63990178227263	-0.892042397219562	0.372976961855302	0.655328664853856	Exon	DLPFC
e1125572	ENSG00000128294.15	ENSG00000128294	TPST2	0.0423534952513979	-0.897290395049717	0.892041078823124	0.372977667510443	0.655328664853856	Exon	DLPFC
e313628	ENSG00000251429.1	ENSG00000251429		-0.10309395397031	-0.19514944067458	-0.892034350255675	0.372981268904627	0.655331611243058	Exon	DLPFC
e732834	ENSG00000189046.10	ENSG00000189046	ALKBH2	-0.0416284233381568	-1.59956800381514	-0.892028487149698	0.372984407087395	0.655333743739221	Exon	DLPFC
e161011	ENSG00000144283.21	ENSG00000144283	PKP4	-0.0360621977799665	2.42503525336329	-0.892012921693905	0.372992738458593	0.655345000600329	Exon	DLPFC
e1052074	ENSG00000167601.11	ENSG00000167601	AXL	-0.0467287751529563	-0.631699107721152	-0.89199628170171	0.373001645100714	0.655355859974038	Exon	DLPFC
e1077115	ENSG00000130726.11	ENSG00000130726	TRIM28	-0.0355370081397493	0.542416900090822	-0.891994183463955	0.373002768202746	0.655355859974038	Exon	DLPFC
e973368	ENSG00000177728.15	ENSG00000177728	TMEM94	-0.0349217375925389	0.219151011324772	-0.891989026379793	0.373005528590809	0.655357328529339	Exon	DLPFC
e83197	ENSG00000183831.6	ENSG00000183831	ANKRD45	-0.0359213092314439	-0.309784543940311	-0.89197970647516	0.373010517208193	0.655362711968243	Exon	DLPFC
e589224	ENSG00000151208.16	ENSG00000151208	DLG5	-0.0368374493987948	-0.88196846599535	-0.891960346262259	0.373020880182335	0.655377537806126	Exon	DLPFC
e722572	ENSG00000175183.9	ENSG00000175183	CSRP2	-0.0502533486140051	0.691093443112842	-0.891949188229555	0.373026852842848	0.65538279694347	Exon	DLPFC
e220800	ENSG00000198218.10	ENSG00000198218	QRICH1	-0.0156204176786658	2.59127174793739	-0.891947563071775	0.37302772276063	0.65538279694347	Exon	DLPFC
e42077	ENSG00000125703.14	ENSG00000125703	ATG4C	-0.049351932781664	0.539165075929603	-0.89193206612143	0.373036018063307	0.655387200154803	Exon	DLPFC
e735009	ENSG00000186298.11	ENSG00000186298	PPP1CC	-0.0264625316975852	0.777501435538781	-0.891929969451246	0.3730371403906	0.655387200154803	Exon	DLPFC
e218281	ENSG00000132153.14	ENSG00000132153	DHX30	0.0241617323436108	0.422174369268681	0.89192944887391	0.373037419050944	0.655387200154803	Exon	DLPFC
e550100	ENSG00000119402.16	ENSG00000119402	FBXW2	0.0190796354998492	1.94477406696959	0.891928499042426	0.373037927487488	0.655387200154803	Exon	DLPFC
e102026	ENSG00000143774.16	ENSG00000143774	GUK1	0.0218451617833164	3.27336676489988	0.891921021059592	0.373041930401808	0.655388666157628	Exon	DLPFC
e517743	ENSG00000253248.5	ENSG00000253248		0.103488463337935	-2.93403115616638	0.891917258658968	0.373043944399862	0.655388666157628	Exon	DLPFC
e462537	ENSG00000135250.16	ENSG00000135250	SRPK2	0.0241849109423763	2.13574205613591	0.891916153803351	0.373044535825953	0.655388666157628	Exon	DLPFC
e376796	ENSG00000112293.14	ENSG00000112293	GPLD1	0.0513118523253496	-1.3320914132729	0.8918855795678	0.373060902359241	0.655414038481651	Exon	DLPFC
e68375	ENSG00000160679.12	ENSG00000160679	CHTOP	-0.0246066731014778	2.72760338804108	-0.891874103408179	0.373067045717178	0.655415397408078	Exon	DLPFC
e826760	ENSG00000197535.14	ENSG00000197535	MYO5A	-0.130843621910187	-0.866797121201965	-0.891868891349476	0.373069835830045	0.655415397408078	Exon	DLPFC
e402977	ENSG00000135318.11	ENSG00000135318	NT5E	0.056932351390266	1.91627353818018	0.891868260914599	0.37307017331455	0.655415397408078	Exon	DLPFC
e232858	ENSG00000163634.11	ENSG00000163634	THOC7	0.0264798204488531	1.26457176177027	0.891866492880055	0.373071119780112	0.655415397408078	Exon	DLPFC
e406964	ENSG00000183137.14	ENSG00000183137	CEP57L1	0.02390767302038	1.57035947106415	0.891866157283527	0.373071299432063	0.655415397408078	Exon	DLPFC
e89840	ENSG00000116852.14	ENSG00000116852	KIF21B	0.0385077103437383	1.90517381575204	0.891862043225079	0.373073501779319	0.655415611790341	Exon	DLPFC
e207101	ENSG00000131374.14	ENSG00000131374	TBC1D5	-0.0328935319270742	-0.186353563007242	-0.891852119260631	0.37307881433213	0.655415611790341	Exon	DLPFC
e207127	ENSG00000131374.14	ENSG00000131374	TBC1D5	-0.0328935319270742	-0.186353563007242	-0.891852119260631	0.37307881433213	0.655415611790341	Exon	DLPFC
e748265	ENSG00000132950.18	ENSG00000132950	ZMYM5	-0.0394202378867244	-0.33178203918275	-0.891848093487003	0.373080969445465	0.655415611790341	Exon	DLPFC
e1084625	ENSG00000100994.11	ENSG00000100994	PYGB	0.027940257963246	1.53683168835569	0.891847952279674	0.373081045037983	0.655415611790341	Exon	DLPFC
e117487	ENSG00000115216.13	ENSG00000115216	NRBP1	0.0255367373197184	0.924142863127609	0.891833493791186	0.373088785150851	0.655421123171728	Exon	DLPFC
e112873	ENSG00000163029.15	ENSG00000163029	SMC6	0.0258384509669626	0.272774521813818	0.891828157548639	0.37309164184534	0.655421123171728	Exon	DLPFC
e725024	ENSG00000139323.13	ENSG00000139323	POC1B	-0.0456437850744659	-1.3995958907709	-0.891827131239112	0.373092191269596	0.655421123171728	Exon	DLPFC
e569596	ENSG00000165609.12	ENSG00000165609	NUDT5	0.0288200216897918	0.26260333001004	0.891824798339597	0.373093440165245	0.655421123171728	Exon	DLPFC
e927555	ENSG00000133030.19	ENSG00000133030	MPRIP	-0.0304100788003267	0.242095917065707	-0.891824115104408	0.373093805929221	0.655421123171728	Exon	DLPFC
e1024677	ENSG00000198429.9	ENSG00000198429	ZNF69	-0.0636460736042298	-3.07132202371305	-0.891818005101705	0.373097076875585	0.655422571835326	Exon	DLPFC
e1136230	ENSG00000100372.14	ENSG00000100372	SLC25A17	-0.0343661573499667	-0.960201572752988	-0.891810637436358	0.373101021126392	0.655422571835326	Exon	DLPFC
e1087455	ENSG00000101464.10	ENSG00000101464	PIGU	-0.0667511218191406	-2.52765899484849	-0.891808796813224	0.373102006500831	0.655422571835326	Exon	DLPFC
e1075124	ENSG00000166770.10	ENSG00000166770	ZNF667-AS1	0.030531019679484	0.953543619123321	0.891802686318222	0.373105277755458	0.655422571835326	Exon	DLPFC
e1037607	ENSG00000081665.13	ENSG00000081665	ZNF506	0.0357080262513214	-0.975731774895382	0.891802559135473	0.373105345842956	0.655422571835326	Exon	DLPFC
e946703	ENSG00000108773.10	ENSG00000108773	KAT2A	0.0322055336782086	1.03718456346026	0.891793467550493	0.373110213058218	0.655422571835326	Exon	DLPFC
e775021	ENSG00000139899.10	ENSG00000139899	CBLN3	-0.0638099133462681	-1.74796325921551	-0.891793343692827	0.373110279366172	0.655422571835326	Exon	DLPFC
e450141	ENSG00000186472.19	ENSG00000186472	PCLO	0.0527536317666736	-0.55931988569962	0.891792296242717	0.373110840125247	0.655422571835326	Exon	DLPFC
e717328	ENSG00000135655.14	ENSG00000135655	USP15	0.0215395257421454	1.17585983051985	0.891788842443646	0.37311268914225	0.655422571835326	Exon	DLPFC
e29962	ENSG00000127125.8	ENSG00000127125	PPCS	0.0262568931966446	0.146354757264079	0.89178662190276	0.373113877928327	0.655422571835326	Exon	DLPFC
e1031054	ENSG00000167461.11	ENSG00000167461	RAB8A	-0.0279595241969611	-0.0998515523595429	-0.89176404530618	0.373125964641421	0.655440422564957	Exon	DLPFC
e372908	ENSG00000137274.12	ENSG00000137274	BPHL	-0.0693300458422008	-2.52595580627033	-0.891757371517947	0.373129537598753	0.65544331775642	Exon	DLPFC
e841096	ENSG00000140400.15	ENSG00000140400	MAN2C1	-0.0436196391061088	-1.15787569511693	-0.891750340305773	0.373133301933763	0.655446549092346	Exon	DLPFC
e982582	ENSG00000141552.17	ENSG00000141552	ANAPC11	0.0218696598788744	1.3275868195345	0.891740808953487	0.373138404818917	0.655449249746604	Exon	DLPFC
e873804	ENSG00000197006.13	ENSG00000197006	METTL9	0.0322364423933354	-0.269015930656456	0.891739433928417	0.373139140981945	0.655449249746604	Exon	DLPFC
e654544	ENSG00000175575.12	ENSG00000175575	PAAF1	-0.0323275606363789	0.316178121836485	-0.891736682950558	0.373140613807395	0.655449249746604	Exon	DLPFC
e148981	ENSG00000144136.10	ENSG00000144136	SLC20A1	-0.0332129621061592	0.260225105159665	-0.891725383116438	0.373146663578949	0.655456495503872	Exon	DLPFC
e708443	ENSG00000139546.10	ENSG00000139546	TARBP2	-0.055010823854843	-2.03978805005594	-0.891720620715392	0.373149213319461	0.65545759318489	Exon	DLPFC
e172742	ENSG00000138434.16	ENSG00000138434	SSFA2	-0.0322563435542638	0.104813858277951	-0.891704085294476	0.373158066297773	0.655469762789398	Exon	DLPFC
e17539	ENSG00000117616.17	ENSG00000117616	RSRP1	0.0334394259283936	2.72383296002262	0.891696133301447	0.37316232379997	0.655473860139216	Exon	DLPFC
e647842	ENSG00000173120.14	ENSG00000173120	KDM2A	-0.028909158594002	-0.1482512174415	-0.891683065620516	0.373169320310375	0.655477915048802	Exon	DLPFC
e435338	ENSG00000122643.18	ENSG00000122643	NT5C3A	0.0373453256442006	-0.832104638006941	0.891681651533075	0.373170077425694	0.655477915048802	Exon	DLPFC
e962899	ENSG00000153982.10	ENSG00000153982	GDPD1	0.0430705755024423	-0.539081433522903	0.891679287764216	0.373171343011241	0.655477915048802	Exon	DLPFC
e1087543	ENSG00000078804.12	ENSG00000078804	TP53INP2	-0.0627641142034317	-1.38040289019215	-0.891675832115751	0.373173193204882	0.655477915048802	Exon	DLPFC
e227588	ENSG00000168268.10	ENSG00000168268	NT5DC2	0.0450971655940384	-1.47872137570533	0.891673845698432	0.373174256757975	0.655477915048802	Exon	DLPFC
e167553	ENSG00000091428.17	ENSG00000091428	RAPGEF4	0.0285826841005137	1.95924925800544	0.891665003817406	0.373178990836381	0.655482849328148	Exon	DLPFC
e1091358	ENSG00000170471.14	ENSG00000170471	RALGAPB	0.0184249185064096	4.27038027733966	0.891631351064997	0.373197009376561	0.65550617313995	Exon	DLPFC
e470990	ENSG00000221866.9	ENSG00000221866	PLXNA4	0.0608237776734912	0.0534302222328538	0.891629955061813	0.373197756843884	0.65550617313995	Exon	DLPFC
e1069916	ENSG00000170949.17	ENSG00000170949	ZNF160	-0.0410118235981421	-0.621332520625641	-0.891626108084876	0.373199816650271	0.65550617313995	Exon	DLPFC
e589786	ENSG00000224886.2	ENSG00000224886		-0.0398956836374623	0.0553029616724975	-0.891622807220474	0.373201584054488	0.65550617313995	Exon	DLPFC
e393828	ENSG00000137207.11	ENSG00000137207	YIPF3	0.0177976218484948	1.70251649257035	0.891617314888863	0.373204524862392	0.65550617313995	Exon	DLPFC
e783046	ENSG00000126777.17	ENSG00000126777	KTN1	-0.0365033132048726	1.74109634493086	-0.891615314830238	0.373205595775127	0.65550617313995	Exon	DLPFC
e22677	ENSG00000121753.12	ENSG00000121753	ADGRB2	0.0446933331838941	2.31212849726082	0.891613825660946	0.373206393138176	0.65550617313995	Exon	DLPFC
e975726	ENSG00000167881.14	ENSG00000167881	SRP68	-0.0267476197087108	0.633822036330299	-0.8916114421312	0.373207669381137	0.65550617313995	Exon	DLPFC
e1093028	ENSG00000132824.13	ENSG00000132824	SERINC3	0.0356760849651877	-1.31550088801185	0.891601728435844	0.373212870533858	0.655511927414868	Exon	DLPFC
e1131040	ENSG00000133424.20	ENSG00000133424	LARGE1	0.0385224307321009	1.08680450731915	0.891597803709457	0.37321497202302	0.655512237402443	Exon	DLPFC
e272696	ENSG00000163961.4	ENSG00000163961	RNF168	0.0266345681452049	-0.0369512490231489	0.891566092310662	0.373231952116308	0.655536626858703	Exon	DLPFC
e993105	ENSG00000198795.10	ENSG00000198795	ZNF521	-0.0329852668978692	-0.242895835929589	-0.891564680172054	0.373232708267108	0.655536626858703	Exon	DLPFC
e692647	ENSG00000118308.15	ENSG00000118308	LRMP	0.0478568047644436	-1.29378251032408	0.89155411505757	0.373238365546361	0.655543181982969	Exon	DLPFC
e814645	ENSG00000134146.11	ENSG00000134146	DPH6	-0.0769719580499972	-2.84703037789703	-0.891550090527624	0.373240520566827	0.655543585823022	Exon	DLPFC
e1117350	ENSG00000182902.13	ENSG00000182902	SLC25A18	-0.0492099693904338	0.874408966416158	-0.891545650765125	0.3732428979414	0.65554438019008	Exon	DLPFC
e816372	ENSG00000128928.8	ENSG00000128928	IVD	-0.0264282820416934	0.94267614742119	-0.891537249678726	0.373247396525187	0.655546589095647	Exon	DLPFC
e786078	ENSG00000140015.19	ENSG00000140015	KCNH5	0.0542157944616737	0.0282073850300135	0.89153611184479	0.373248005811038	0.655546589095647	Exon	DLPFC
e399504	ENSG00000233237.6	ENSG00000233237	LINC00472	-0.0425800632955892	1.47173517154537	-0.891528267258621	0.373252206436766	0.655549998532256	Exon	DLPFC
e257379	ENSG00000169282.17	ENSG00000169282	KCNAB1	-0.0674017722166594	-3.02853967911856	-0.891525296443601	0.373253797259015	0.655549998532256	Exon	DLPFC
e596060	ENSG00000166024.13	ENSG00000166024	R3HCC1L	-0.046365977315282	-1.54624248538573	-0.891518249983558	0.373257570538542	0.655550829095527	Exon	DLPFC
e1174809	ENSG00000067829.18	ENSG00000067829	IDH3G	0.0366644492912909	-0.442291155206722	0.891517223167784	0.373258120385823	0.655550829095527	Exon	DLPFC
e995890	ENSG00000134779.14	ENSG00000134779	TPGS2	-0.0529501592475773	-1.81503556009544	-0.891501120230318	0.373266743377638	0.655562592477248	Exon	DLPFC
e315947	ENSG00000164104.11	ENSG00000164104	HMGB2	-0.044433722731898	0.708278934106886	-0.891480315739463	0.373277884196375	0.655574204684456	Exon	DLPFC
e76401	ENSG00000213088.9	ENSG00000213088	ACKR1	-0.0995573048248086	-1.70749538268499	-0.891473185861437	0.373281702298385	0.655574204684456	Exon	DLPFC
e565737	ENSG00000181090.18	ENSG00000181090	EHMT1	-0.050207448762513	-1.92576490204863	-0.891470203632156	0.373283299311254	0.655574204684456	Exon	DLPFC
e498084	ENSG00000104738.16	ENSG00000104738	MCM4	0.0247563129910029	0.537594470714898	0.891469067650066	0.373283907641861	0.655574204684456	Exon	DLPFC
e762812	ENSG00000102452.15	ENSG00000102452	NALCN	0.0255442808811235	1.4241885012396	0.891465259900416	0.373285946737182	0.655574204684456	Exon	DLPFC
e533623	ENSG00000159921.14	ENSG00000159921	GNE	-0.0317751027496449	-0.597033444773718	-0.89146308452028	0.37328711168228	0.655574204684456	Exon	DLPFC
e198306	ENSG00000115677.16	ENSG00000115677	HDLBP	0.0348236690142706	-0.265370583324836	0.891462105739287	0.373287635833304	0.655574204684456	Exon	DLPFC
e17903	ENSG00000162430.16	ENSG00000162430	SEPN1	-0.0385401191935274	-0.204431700064731	-0.891460012807775	0.373288756629176	0.655574204684456	Exon	DLPFC
e178144	ENSG00000115942.8	ENSG00000115942	ORC2	-0.028795375840327	-0.243599675878837	-0.891451819029331	0.373293144539213	0.655578529736409	Exon	DLPFC
e966066	ENSG00000108588.13	ENSG00000108588	CCDC47	-0.0239672998102321	1.08489926148371	-0.891443942337354	0.373297362674197	0.655582556585836	Exon	DLPFC
e569674	ENSG00000151465.13	ENSG00000151465	CDC123	0.0221660125495776	1.46815065591704	0.891432636516635	0.373303417231874	0.655584041230895	Exon	DLPFC
e65199	ENSG00000143374.15	ENSG00000143374	TARS2	-0.0261830088057688	-0.53066994550151	-0.891429469312122	0.37330511336227	0.655584041230895	Exon	DLPFC
e562603	ENSG00000148384.12	ENSG00000148384	INPP5E	0.0486614976007202	-1.48726214115965	0.89142869793891	0.373305526455849	0.655584041230895	Exon	DLPFC
e589856	ENSG00000133661.15	ENSG00000133661	SFTPD	0.0584038152190765	-2.02278761259864	0.891426540275047	0.37330668195132	0.655584041230895	Exon	DLPFC
e431770	ENSG00000122550.17	ENSG00000122550	KLHL7	0.0307154122332115	0.679621093381783	0.891424388864034	0.373307834100411	0.655584041230895	Exon	DLPFC
e534635	ENSG00000180071.19	ENSG00000180071	ANKRD18A	-0.0889374626003458	-2.38787686522391	-0.891416133325971	0.373312255224394	0.65558733747274	Exon	DLPFC
e631848	ENSG00000149187.17	ENSG00000149187	CELF1	-0.0251053561427167	0.382063096696563	-0.891413694115257	0.373313561511681	0.65558733747274	Exon	DLPFC
e1092369	ENSG00000124193.14	ENSG00000124193	SRSF6	-0.0534256487626752	-1.09127226447452	-0.891408916855173	0.373316119918858	0.655588449426991	Exon	DLPFC
e905593	ENSG00000140943.16	ENSG00000140943	MBTPS1	0.0263784649092338	0.862384246954986	0.891389142006745	0.373326710229457	0.655594696838884	Exon	DLPFC
e415246	ENSG00000112357.12	ENSG00000112357	PEX7	-0.0489267292108853	-1.11938304369095	-0.891388612686031	0.373326993706801	0.655594696838884	Exon	DLPFC
e234285	ENSG00000187098.14	ENSG00000187098	MITF	-0.0559507580728879	-1.91322309580325	-0.891385558491607	0.373328629381142	0.655594696838884	Exon	DLPFC
e552161	ENSG00000136935.13	ENSG00000136935	GOLGA1	-0.0532954425824589	-2.13390617025112	-0.891385385051082	0.373328722267378	0.655594696838884	Exon	DLPFC
e797248	ENSG00000165533.18	ENSG00000165533	TTC8	-0.0595023935204744	-2.03579640198824	-0.891383954835536	0.373329488221206	0.655594696838884	Exon	DLPFC
e169667	ENSG00000180228.12	ENSG00000180228	PRKRA	-0.0248172749258683	0.785564166291374	-0.891380704639081	0.373331228871849	0.655594696838884	Exon	DLPFC
e265488	ENSG00000214160.9	ENSG00000214160	ALG3	-0.0600728001162068	-2.52842029596972	-0.891353985236976	0.373345538704105	0.655616444899849	Exon	DLPFC
e1049946	ENSG00000187187.13	ENSG00000187187	ZNF546	0.0290226983589156	2.53464063616786	0.891348808762011	0.37334831105439	0.655617778358483	Exon	DLPFC
e643113	ENSG00000149809.14	ENSG00000149809	TM7SF2	0.0390787488980775	-0.313302999594755	0.891345377617739	0.373350148669829	0.655617778358483	Exon	DLPFC
e393313	ENSG00000146216.11	ENSG00000146216	TTBK1	-0.0378052236884539	0.105696194890454	-0.891325277593336	0.373360913738217	0.655630465045458	Exon	DLPFC
e34901	ENSG00000117480.15	ENSG00000117480	FAAH	-0.0397876568146769	-0.226806590904956	-0.891324698362105	0.373361223962781	0.655630465045458	Exon	DLPFC
e1154046	ENSG00000196998.17	ENSG00000196998	WDR45	0.034896601799736	-0.928527319827319	0.891314468778602	0.373366702747784	0.655636306627564	Exon	DLPFC
e729116	ENSG00000196091.13	ENSG00000196091	MYBPC1	0.0525189482747157	0.192191087034894	0.891311297405579	0.373368401289546	0.655636306627564	Exon	DLPFC
e1097730	ENSG00000101144.12	ENSG00000101144	BMP7	-0.0424450508211376	2.58472008880675	-0.891293329071548	0.373378024961444	0.655637942249358	Exon	DLPFC
e638446	ENSG00000162191.13	ENSG00000162191	UBXN1	-0.0358588387582469	0.302247178816495	-0.891281891825314	0.373384150724034	0.655637942249358	Exon	DLPFC
e531746	ENSG00000137070.17	ENSG00000137070	IL11RA	-0.0578034751668301	-2.11289841027886	-0.891279598745938	0.373385378899556	0.655637942249358	Exon	DLPFC
e1119641	ENSG00000183597.15	ENSG00000183597	TANGO2	0.0561054448668512	-2.51790019232607	0.891275478484063	0.373387585722094	0.655637942249358	Exon	DLPFC
e1119676	ENSG00000183597.15	ENSG00000183597	TANGO2	0.0561054448668512	-2.51790019232607	0.891275478484063	0.373387585722094	0.655637942249358	Exon	DLPFC
e1119685	ENSG00000183597.15	ENSG00000183597	TANGO2	0.0561054448668512	-2.51790019232607	0.891275478484063	0.373387585722094	0.655637942249358	Exon	DLPFC
e1119694	ENSG00000183597.15	ENSG00000183597	TANGO2	0.0561054448668512	-2.51790019232607	0.891275478484063	0.373387585722094	0.655637942249358	Exon	DLPFC
e1119700	ENSG00000183597.15	ENSG00000183597	TANGO2	0.0561054448668512	-2.51790019232607	0.891275478484063	0.373387585722094	0.655637942249358	Exon	DLPFC
e616322	ENSG00000158042.8	ENSG00000158042	MRPL17	0.0265335781848578	0.705579199620717	0.89127005727496	0.373390489347565	0.655637942249358	Exon	DLPFC
e653740	ENSG00000214530.8	ENSG00000214530	STARD10	0.0460540290432151	-1.76628853606563	0.891269473293532	0.373390802131643	0.655637942249358	Exon	DLPFC
e271044	ENSG00000242086.8	ENSG00000242086	LINC00969	-0.0643126546268335	-1.150954022065	-0.891268337247055	0.373391410605655	0.655637942249358	Exon	DLPFC
e426685	ENSG00000157927.16	ENSG00000157927	RADIL	0.0582146391669023	-2.14313137500991	0.89126561862756	0.373392866718751	0.655637942249358	Exon	DLPFC
e623116	ENSG00000177054.13	ENSG00000177054	ZDHHC13	0.0397545452939194	-1.08294494968681	0.891262825911765	0.37339436252206	0.655637942249358	Exon	DLPFC
e630465	ENSG00000149182.14	ENSG00000149182	ARFGAP2	0.029459749323882	0.0199397081072321	0.891254806345269	0.373398657893596	0.655640701654727	Exon	DLPFC
e533138	ENSG00000070610.14	ENSG00000070610	GBA2	0.0266028644925189	1.36825499984003	0.891248296999885	0.373402144396019	0.655640701654727	Exon	DLPFC
e1108952	ENSG00000142197.12	ENSG00000142197	DOPEY2	-0.0565267089661661	-2.2543261047171	-0.891243554999337	0.373404684294944	0.655640701654727	Exon	DLPFC
e804222	ENSG00000022976.15	ENSG00000022976	ZNF839	-0.032920848492252	-0.861063033363397	-0.891240940833271	0.373406084492875	0.655640701654727	Exon	DLPFC
e976095	ENSG00000141576.14	ENSG00000141576	RNF157	0.0341369196733127	2.05015677441252	0.891240437321837	0.373406354183717	0.655640701654727	Exon	DLPFC
e17681	ENSG00000183726.10	ENSG00000183726	TMEM50A	-0.020913666256951	2.27230473617869	-0.891238323673751	0.373407486297427	0.655640701654727	Exon	DLPFC
e794703	ENSG00000198894.7	ENSG00000198894	CIPC	-0.0264499933001785	1.39920004362468	-0.89122714165885	0.373413475651811	0.655646530931734	Exon	DLPFC
e1064139	ENSG00000142552.7	ENSG00000142552	RCN3	0.0762229044819811	-3.07915033937961	0.891222818715473	0.373415791139592	0.655646530931734	Exon	DLPFC
e206661	ENSG00000206560.11	ENSG00000206560	ANKRD28	-0.026028242888536	0.651968236072933	-0.891219743191599	0.373417438480493	0.655646530931734	Exon	DLPFC
e1058116	ENSG00000104936.17	ENSG00000104936	DMPK	-0.0352652400913345	-0.0217786158013409	-0.891217612734842	0.373418579618343	0.655646530931734	Exon	DLPFC
e408024	ENSG00000009413.15	ENSG00000009413	REV3L	-0.0438370951774389	-1.29522102711074	-0.891210950774111	0.373422147982414	0.655646530931734	Exon	DLPFC
e772992	ENSG00000092098.16	ENSG00000092098	RNF31	-0.0339284698472884	-0.209161548959045	-0.891210557543661	0.373422358610168	0.655646530931734	Exon	DLPFC
e74098	ENSG00000198952.8	ENSG00000198952	SMG5	-0.0219220829029144	3.24150474630425	-0.89119988360877	0.373428075965023	0.655653188737467	Exon	DLPFC
e485371	ENSG00000104213.12	ENSG00000104213	PDGFRL	0.0648230512998877	-2.79019588350365	0.891194916002829	0.373430736817305	0.6556544799918	Exon	DLPFC
e868594	ENSG00000103429.10	ENSG00000103429	BFAR	0.0539376993371214	-1.549075111042	0.891175264396402	0.373441263134488	0.655663242506162	Exon	DLPFC
e980228	ENSG00000173821.19	ENSG00000173821	RNF213	-0.0562667737572775	-1.31599790058757	-0.891174447676653	0.37344170061168	0.655663242506162	Exon	DLPFC
e203838	ENSG00000157087.16	ENSG00000157087	ATP2B2	0.059144364698432	2.49996310480083	0.891160752920223	0.373449036276511	0.655663242506162	Exon	DLPFC
e308772	ENSG00000164134.12	ENSG00000164134	NAA15	-0.0260329787769043	0.360627913540585	-0.891144425044717	0.373457782501825	0.655663242506162	Exon	DLPFC
e991857	ENSG00000134490.13	ENSG00000134490	TMEM241	0.0478327806733159	-1.11754526489083	0.891142464212281	0.373458832854158	0.655663242506162	Exon	DLPFC
e991880	ENSG00000134490.13	ENSG00000134490	TMEM241	0.0478327806733159	-1.11754526489083	0.891142464212281	0.373458832854158	0.655663242506162	Exon	DLPFC
e991895	ENSG00000134490.13	ENSG00000134490	TMEM241	0.0478327806733159	-1.11754526489083	0.891142464212281	0.373458832854158	0.655663242506162	Exon	DLPFC
e991906	ENSG00000134490.13	ENSG00000134490	TMEM241	0.0478327806733159	-1.11754526489083	0.891142464212281	0.373458832854158	0.655663242506162	Exon	DLPFC
e991931	ENSG00000134490.13	ENSG00000134490	TMEM241	0.0478327806733159	-1.11754526489083	0.891142464212281	0.373458832854158	0.655663242506162	Exon	DLPFC
e991959	ENSG00000134490.13	ENSG00000134490	TMEM241	0.0478327806733159	-1.11754526489083	0.891142464212281	0.373458832854158	0.655663242506162	Exon	DLPFC
e991969	ENSG00000134490.13	ENSG00000134490	TMEM241	0.0478327806733159	-1.11754526489083	0.891142464212281	0.373458832854158	0.655663242506162	Exon	DLPFC
e992002	ENSG00000134490.13	ENSG00000134490	TMEM241	0.0478327806733159	-1.11754526489083	0.891142464212281	0.373458832854158	0.655663242506162	Exon	DLPFC
e174218	ENSG00000115368.9	ENSG00000115368	WDR75	0.0258182588437194	0.0747964978668807	0.891132786704233	0.373464016798338	0.655667973881834	Exon	DLPFC
e385323	ENSG00000221988.12	ENSG00000221988	PPT2	-0.0305694519012993	-0.649989909242019	-0.891127639959094	0.373466773770041	0.655667973881834	Exon	DLPFC
e771141	ENSG00000235194.8	ENSG00000235194	PPP1R3E	-0.0206260306494896	3.37109359372541	-0.891124384620989	0.373468517572855	0.655667973881834	Exon	DLPFC
e1004759	ENSG00000130856.15	ENSG00000130856	ZNF236	-0.040540522821301	-1.55353385544485	-0.891116711429852	0.373472627928541	0.655667973881834	Exon	DLPFC
e348716	ENSG00000158985.13	ENSG00000158985	CDC42SE2	0.0410720070720169	-0.664669312542569	0.891114421809374	0.373473854432115	0.655667973881834	Exon	DLPFC
e637189	ENSG00000134824.13	ENSG00000134824	FADS2	-0.0392676963017814	1.37309328503182	-0.891114401880544	0.373473865107599	0.655667973881834	Exon	DLPFC
e446521	ENSG00000263001.5	ENSG00000263001	GTF2I	0.081997082375596	-2.88119867553264	0.891107782913808	0.373477410768908	0.655667973881834	Exon	DLPFC
e562214	ENSG00000148411.7	ENSG00000148411	NACC2	-0.0393186833837368	0.286190408989976	-0.891106249825869	0.373478232019499	0.655667973881834	Exon	DLPFC
e871091	ENSG00000134419.15	ENSG00000134419	RPS15A	-0.0235167089837449	2.9654163278339	-0.891102550422332	0.373480213735193	0.655667973881834	Exon	DLPFC
e405617	ENSG00000112249.13	ENSG00000112249	ASCC3	-0.033890291883155	-0.882265553993677	-0.891101488934304	0.373480782359818	0.655667973881834	Exon	DLPFC
e775756	ENSG00000092108.20	ENSG00000092108	SCFD1	0.0235982345172594	1.16058292269493	0.891097778571564	0.373482769954642	0.655668082968971	Exon	DLPFC
e1117619	ENSG00000243156.7	ENSG00000243156	MICAL3	-0.035758133301423	-0.332775020863306	-0.891091305719932	0.373486237395888	0.655670789987587	Exon	DLPFC
e18585	ENSG00000158062.20	ENSG00000158062	UBXN11	0.042652641575365	-1.01559596928873	0.891072596049843	0.373496260089714	0.655679923206202	Exon	DLPFC
e601090	ENSG00000260917.1	ENSG00000260917		-0.0211766537563083	3.18514665831911	-0.891067431159116	0.373499026930022	0.655679923206202	Exon	DLPFC
e275013	ENSG00000127419.16	ENSG00000127419	TMEM175	0.0460588001998825	-1.52351628841895	0.891066874530937	0.373499325117398	0.655679923206202	Exon	DLPFC
e890980	ENSG00000140854.12	ENSG00000140854	KATNB1	0.0403975423675802	-0.98752635867638	0.891066251015915	0.37349965913643	0.655679923206202	Exon	DLPFC
e7564	ENSG00000142599.17	ENSG00000142599	RERE	-0.0673156799597619	-2.86113844984689	-0.891063622281986	0.373501067359818	0.655679923206202	Exon	DLPFC
e515278	ENSG00000164961.15	ENSG00000164961	KIAA0196	-0.0401924143404667	-0.921026219019255	-0.891055683453127	0.373505320242552	0.655684008912945	Exon	DLPFC
e16249	ENSG00000249087.6	ENSG00000249087	ZNF436-AS1	0.0756418561487652	-2.98346013836951	0.891035273459286	0.373516254148409	0.655697975793311	Exon	DLPFC
e560511	ENSG00000160323.18	ENSG00000160323	ADAMTS13	-0.0541185317980616	-2.29622172079535	-0.891033643296569	0.373517127456894	0.655697975793311	Exon	DLPFC
e60095	ENSG00000273136.6	ENSG00000273136	NBPF26	0.0639456988347257	-1.54286229293795	0.891018210631379	0.373525395085536	0.655706115856327	Exon	DLPFC
e45180	ENSG00000137968.16	ENSG00000137968	SLC44A5	0.0556843248748598	-1.49900394407531	0.891017799078216	0.373525615565454	0.655706115856327	Exon	DLPFC
e645783	ENSG00000175334.7	ENSG00000175334	BANF1	0.0678427909454242	-2.76487914296503	0.89101289472321	0.373528242964409	0.655706234867348	Exon	DLPFC
e220790	ENSG00000198218.10	ENSG00000198218	QRICH1	-0.0232546567020755	1.09111141575541	-0.891010483928623	0.373529534498122	0.655706234867348	Exon	DLPFC
e1091598	ENSG00000198900.5	ENSG00000198900	TOP1	0.0409605901003783	-0.217134536590685	0.891006783967633	0.373531516681673	0.655706334250294	Exon	DLPFC
e212534	ENSG00000060971.17	ENSG00000060971	ACAA1	-0.0243528856523112	0.818892392710722	-0.890984933308863	0.373543222888791	0.655723503332345	Exon	DLPFC
e547125	ENSG00000243444.7	ENSG00000243444	PALM2	-0.0285118258520569	0.551710236637077	-0.890979881540203	0.373545929340803	0.655724874010663	Exon	DLPFC
e725688	ENSG00000198015.12	ENSG00000198015	MRPL42	0.0378260404193976	-0.590699599414345	0.890966489381354	0.373553104161287	0.655726452876692	Exon	DLPFC
e497107	ENSG00000120925.14	ENSG00000120925	RNF170	-0.0555904306538646	-2.56675959315518	-0.890961358303806	0.373555853147815	0.655726452876692	Exon	DLPFC
e537923	ENSG00000155621.14	ENSG00000155621	C9orf85	-0.0547300952105174	-1.39984758154048	-0.890957693216684	0.37355781673432	0.655726452876692	Exon	DLPFC
e993076	ENSG00000198795.10	ENSG00000198795	ZNF521	-0.0235554245734723	2.74999254563854	-0.890957598996716	0.373557867213166	0.655726452876692	Exon	DLPFC
e84297	ENSG00000198797.6	ENSG00000198797	BRINP2	0.0370264070132913	1.03352005581085	0.890957062880779	0.373558154440193	0.655726452876692	Exon	DLPFC
e153180	ENSG00000136699.19	ENSG00000136699	SMPD4	-0.050375078331134	-0.345352535736074	-0.890956637126854	0.37355838254027	0.655726452876692	Exon	DLPFC
e470685	ENSG00000226380.8	ENSG00000226380	MIR29A	0.0388136479928886	3.64581446036755	0.890951129544354	0.373561333266599	0.655728252275543	Exon	DLPFC
e934041	ENSG00000132581.9	ENSG00000132581	SDF2	0.0264789804636564	0.808490125594515	0.890942107163232	0.373566167102487	0.655730836060079	Exon	DLPFC
e104650	ENSG00000152904.11	ENSG00000152904	GGPS1	0.0519760374822673	-1.77858741142898	0.890940367724346	0.373567099029695	0.655730836060079	Exon	DLPFC
e403924	ENSG00000154548.8	ENSG00000154548	SRSF12	0.051047323159745	-1.47394910873602	0.890932715161281	0.373571199007935	0.655730836060079	Exon	DLPFC
e1023231	ENSG00000130164.12	ENSG00000130164	LDLR	0.0676128720972395	-1.01723991000938	0.890927467492386	0.37357401054334	0.655730836060079	Exon	DLPFC
e174923	ENSG00000151690.14	ENSG00000151690	MFSD6	-0.028695508691968	0.561996495912811	-0.890927439026662	0.373574025794413	0.655730836060079	Exon	DLPFC
e610961	ENSG00000177830.17	ENSG00000177830	CHID1	-0.0239856180360859	0.354051108742568	-0.89092681698233	0.373574359067018	0.655730836060079	Exon	DLPFC
e479833	ENSG00000130226.16	ENSG00000130226	DPP6	0.0841966870710746	-3.20814709988743	0.890921189328846	0.373577374202539	0.655732748427554	Exon	DLPFC
e134454	ENSG00000135624.15	ENSG00000135624	CCT7	0.0191119558947639	2.23662156979861	0.890912439719165	0.373582062022797	0.655737596789596	Exon	DLPFC
e659427	ENSG00000073921.17	ENSG00000073921	PICALM	-0.030245086438346	-0.455890268590003	-0.89090403283148	0.373586566255694	0.655740504234352	Exon	DLPFC
e682447	ENSG00000067182.7	ENSG00000067182	TNFRSF1A	-0.0731596323380723	-1.98272381588156	-0.890902159839306	0.373587569769948	0.655740504234352	Exon	DLPFC
e64892	ENSG00000143401.14	ENSG00000143401	ANP32E	-0.0281942710487803	1.83011448989095	-0.890888916042791	0.373594665596778	0.655745554323705	Exon	DLPFC
e1154952	ENSG00000179222.17	ENSG00000179222	MAGED1	0.0270601062658448	1.11981522528543	0.890887344654217	0.373595507528683	0.655745554323705	Exon	DLPFC
e763789	ENSG00000134871.17	ENSG00000134871	COL4A2	-0.0646771262432678	-2.02698963644156	-0.890886007516532	0.373596223952588	0.655745554323705	Exon	DLPFC
e377314	ENSG00000079691.17	ENSG00000079691	LRRC16A	0.0349023053633443	0.0362505810560133	0.890870121506223	0.373604735570374	0.655757114061468	Exon	DLPFC
e107666	ENSG00000227953.6	ENSG00000227953	LINC01341	-0.0688050735714902	-2.8815936657295	-0.890854324517463	0.373613199610531	0.655768590171464	Exon	DLPFC
e767116	ENSG00000198805.11	ENSG00000198805	PNP	-0.0749753856718524	-1.01188824691649	-0.890849976896875	0.373615529090293	0.655768894543867	Exon	DLPFC
e166931	ENSG00000077380.15	ENSG00000077380	DYNC1I2	-0.0445526984199486	0.321231550738399	-0.890846812631681	0.373617224527202	0.655768894543867	Exon	DLPFC
e489025	ENSG00000147439.11	ENSG00000147439	BIN3	0.0247012339814134	0.666737005215154	0.890840990178507	0.373620344253568	0.655770990182516	Exon	DLPFC
e55455	ENSG00000197106.6	ENSG00000197106	SLC6A17	0.0557165669601832	2.34032377258048	0.89082651748089	0.373628098934175	0.655781220937045	Exon	DLPFC
e1060746	ENSG00000105499.13	ENSG00000105499	PLA2G4C	-0.0495253554255813	-1.2005606385591	-0.890815361079549	0.373634076763576	0.655788332924395	Exon	DLPFC
e201706	ENSG00000168137.15	ENSG00000168137	SETD5	-0.0362135991496389	-0.580409144894959	-0.890789274584938	0.373648054676165	0.655809486208055	Exon	DLPFC
e403750	ENSG00000135336.14	ENSG00000135336	ORC3	-0.0277061970337608	-0.205575926368905	-0.890774313315856	0.373656071511704	0.655818693238747	Exon	DLPFC
e628425	ENSG00000019485.12	ENSG00000019485	PRDM11	0.0356479709230764	-0.74587054762665	0.890772296538511	0.373657152188385	0.655818693238747	Exon	DLPFC
e896719	ENSG00000102901.12	ENSG00000102901	CENPT	0.0683273683595958	-2.21494939753084	0.890765717977185	0.373660677280074	0.655820725943082	Exon	DLPFC
e148575	ENSG00000153214.9	ENSG00000153214	TMEM87B	0.0346616055247423	-0.250740900124792	0.890762946918081	0.373662162145477	0.655820725943082	Exon	DLPFC
e1061121	ENSG00000105483.16	ENSG00000105483	CARD8	-0.0497125822307309	-1.54372905965477	-0.890754530193613	0.373666672249669	0.655824807138981	Exon	DLPFC
e990143	ENSG00000175354.18	ENSG00000175354	PTPN2	0.0270326765672339	0.0307787278983598	0.890751419186114	0.373668339292484	0.655824807138981	Exon	DLPFC
e370409	ENSG00000169045.17	ENSG00000169045	HNRNPH1	-0.0225418540851278	2.76824352473465	-0.890736081976268	0.373676557850513	0.655835851288018	Exon	DLPFC
e790391	ENSG00000100731.15	ENSG00000100731	PCNX1	0.0189910268423178	1.48101884751042	0.890718870322097	0.37368578097726	0.655848658422261	Exon	DLPFC
e121649	ENSG00000119787.13	ENSG00000119787	ATL2	0.0460777576261024	-1.09045897525727	0.890711156431142	0.373689914629002	0.655849001652852	Exon	DLPFC
e463802	ENSG00000091140.12	ENSG00000091140	DLD	0.0246878797352983	1.90356107583559	0.890710606102346	0.373690209535421	0.655849001652852	Exon	DLPFC
e860518	ENSG00000167972.13	ENSG00000167972	ABCA3	-0.0403034292134103	-0.229284544427465	-0.890706498623217	0.373692410627727	0.655849001652852	Exon	DLPFC
e1098751	ENSG00000087460.23	ENSG00000087460	GNAS	0.0304276473586361	4.32116179836156	0.890704128921723	0.373693680493407	0.655849001652852	Exon	DLPFC
e31147	ENSG00000178922.16	ENSG00000178922	HYI	0.0604276066531623	-2.12565637175798	0.890694495112685	0.373698843046132	0.655854681938314	Exon	DLPFC
e220842	ENSG00000198218.10	ENSG00000198218	QRICH1	-0.0232200757966392	1.0913795478104	-0.890681344785357	0.373705890097531	0.655863669509979	Exon	DLPFC
e644108	ENSG00000142186.16	ENSG00000142186	SCYL1	-0.0312719571905091	0.877831589994158	-0.890669748424051	0.373712104471763	0.6558711956262	Exon	DLPFC
e1115177	ENSG00000182871.14	ENSG00000182871	COL18A1	-0.0800363383828935	-2.68221750698118	-0.890660550042451	0.373717033838291	0.655876466465761	Exon	DLPFC
e138742	ENSG00000115525.16	ENSG00000115525	ST3GAL5	0.0187597484677975	3.47566602941321	0.890655463551389	0.37371975968067	0.655877870067926	Exon	DLPFC
e600099	ENSG00000108039.17	ENSG00000108039	XPNPEP1	-0.0269675845651798	-0.342147525311118	-0.890650659600698	0.373722334121464	0.655879007947338	Exon	DLPFC
e286996	ENSG00000163288.13	ENSG00000163288	GABRB1	0.0292220846796459	2.31466671725314	0.890642823616983	0.373726533454691	0.655882997470506	Exon	DLPFC
e220586	ENSG00000178252.17	ENSG00000178252	WDR6	-0.0330488863746263	0.502039632453601	-0.890637677883635	0.373729291088552	0.655883287326822	Exon	DLPFC
e1084116	ENSG00000125812.15	ENSG00000125812	GZF1	-0.028743101760123	-0.432864754306255	-0.890633636418328	0.373731456946447	0.655883287326822	Exon	DLPFC
e911628	ENSG00000108953.16	ENSG00000108953	YWHAE	-0.0169531953654495	5.62501149230268	-0.890631733233923	0.373732476882924	0.655883287326822	Exon	DLPFC
e979390	ENSG00000167281.18	ENSG00000167281	RBFOX3	0.0513237892977485	0.304443175540982	0.89061975481253	0.373738896284246	0.655888107184037	Exon	DLPFC
e1160728	ENSG00000131269.15	ENSG00000131269	ABCB7	0.0332131694996648	-1.08740684792898	0.89061773360217	0.373739979485526	0.655888107184037	Exon	DLPFC
e829075	ENSG00000137845.14	ENSG00000137845	ADAM10	-0.0659236676116679	-2.99068102457542	-0.890615826341518	0.373741001620994	0.655888107184037	Exon	DLPFC
e176459	ENSG00000065413.17	ENSG00000065413	ANKRD44	-0.0484274786084147	-1.02795431454222	-0.89060820507917	0.373745086010624	0.655891894799829	Exon	DLPFC
e458078	ENSG00000106351.12	ENSG00000106351	AGFG2	0.0686731065166444	-3.06714932424932	0.890603407646255	0.373747657066806	0.655891930843386	Exon	DLPFC
e742817	ENSG00000150967.17	ENSG00000150967	ABCB9	0.0299398212271776	0.249026017954319	0.890595293766154	0.373752005509394	0.655891930843386	Exon	DLPFC
e454765	ENSG00000164715.5	ENSG00000164715	LMTK2	0.0370664717315272	1.26036572182807	0.89059452893485	0.373752415404306	0.655891930843386	Exon	DLPFC
e896887	ENSG00000038358.14	ENSG00000038358	EDC4	-0.0328603609344638	0.339884148045619	-0.890593790774731	0.373752811005635	0.655891930843386	Exon	DLPFC
e905523	ENSG00000140943.16	ENSG00000140943	MBTPS1	0.0187253095958451	1.95351366657654	0.890565352273174	0.373768052218151	0.655915297144172	Exon	DLPFC
e46020	ENSG00000162613.16	ENSG00000162613	FUBP1	-0.0240623425343137	3.37571306487114	-0.890557000439503	0.373772528338603	0.655917979668349	Exon	DLPFC
e480140	ENSG00000184863.10	ENSG00000184863	RBM33	0.0387467781902953	0.365364264324062	0.890555312072	0.373773433214156	0.655917979668349	Exon	DLPFC
e744451	ENSG00000196498.13	ENSG00000196498	NCOR2	-0.0553414399812264	-0.961010089900955	-0.890551148419735	0.373775664717052	0.655918515444237	Exon	DLPFC
e1059695	ENSG00000130749.9	ENSG00000130749	ZC3H4	-0.0374371762799688	-0.917254554491785	-0.890541019874819	0.373781093129366	0.655924661267563	Exon	DLPFC
e892863	ENSG00000140937.13	ENSG00000140937	CDH11	-0.0290797296335293	0.208271136247786	-0.890530091452024	0.373786950292653	0.655931559411474	Exon	DLPFC
e7993	ENSG00000171608.15	ENSG00000171608	PIK3CD	-0.0546130535612709	-2.20469309971207	-0.89051306892877	0.373796073744566	0.655944189227331	Exon	DLPFC
e953158	ENSG00000186868.15	ENSG00000186868	MAPT	0.0250453166783181	2.92823170951467	0.890494642083595	0.373805950017812	0.655957414313983	Exon	DLPFC
e131037	ENSG00000198380.12	ENSG00000198380	GFPT1	0.0211493020231968	0.885327340752289	0.890490730411142	0.373808046585624	0.655957414313983	Exon	DLPFC
e557812	ENSG00000136819.15	ENSG00000136819	C9orf78	-0.0211444480102945	0.524656878011925	-0.890483488017337	0.373811928363908	0.655957414313983	Exon	DLPFC
e221990	ENSG00000145020.15	ENSG00000145020	AMT	-0.033180680131091	0.288742506247632	-0.890477443683496	0.373815168025181	0.655957414313983	Exon	DLPFC
e222017	ENSG00000145020.15	ENSG00000145020	AMT	-0.033180680131091	0.288742506247632	-0.890477443683496	0.373815168025181	0.655957414313983	Exon	DLPFC
e222332	ENSG00000283189.1	ENSG00000283189		-0.033180680131091	0.288742506247632	-0.890477443683496	0.373815168025181	0.655957414313983	Exon	DLPFC
e73892	ENSG00000196189.12	ENSG00000196189	SEMA4A	0.0466565730892869	-0.935559179599539	0.890472703719653	0.373817708578281	0.655958492166443	Exon	DLPFC
