## Supplementary material for "Transcriptional and genetic sex differences for schizophrenia across the dorsolateral prefrontal cortex, hippocampus, and caudate nucleus": Data S2: differential_expression_analysis_4features_sex.txt (part 153 of 297)

Feature	gencodeID	ensemblID	Symbol	logFC	AveExpr	t	P.Value	adj.P.Val	Type	Tissue
e521438	ENSG00000178209.14	ENSG00000178209	PLEC	-0.0317615990320643	5.34506953201416	-0.890468264302276	0.373820088052486	0.655959287355256	Exon	DLPFC
e103849	ENSG00000162946.20	ENSG00000162946	DISC1	-0.051943322734084	-1.74447238301555	-0.890462333543212	0.373823266882546	0.655960639616758	Exon	DLPFC
e596428	ENSG00000233690.1	ENSG00000233690	EBAG9P1	-0.0705903657459937	-2.43446817690569	-0.890459638668445	0.373824711315163	0.655960639616758	Exon	DLPFC
e48861	ENSG00000122482.20	ENSG00000122482	ZNF644	-0.0454792557110252	-1.39242385016083	-0.890441511375107	0.373834427498252	0.655974308643429	Exon	DLPFC
e760584	ENSG00000228824.6	ENSG00000228824	MIR4500HG	0.0593655598639565	-1.20336124428972	0.890437213773258	0.373836731024917	0.655974970468458	Exon	DLPFC
e261298	ENSG00000154310.16	ENSG00000154310	TNIK	0.0597801461428388	-2.49269325924208	0.890423403786163	0.373844133276505	0.655981356137466	Exon	DLPFC
e882091	ENSG00000156858.11	ENSG00000156858	PRR14	-0.0508161087400736	-1.92343808287777	-0.890419986433839	0.373845965015784	0.655981356137466	Exon	DLPFC
e916105	ENSG00000141503.15	ENSG00000141503	MINK1	-0.0270223847154078	0.0769496937560586	-0.890417710065814	0.373847185177741	0.655981356137466	Exon	DLPFC
e873699	ENSG00000169246.16	ENSG00000169246	NPIPB3	0.0722918086407018	-2.78215870114581	0.890416048701743	0.373848075691388	0.655981356137466	Exon	DLPFC
e172358	ENSG00000163510.13	ENSG00000163510	CWC22	-0.0296669433660418	-0.347096417896604	-0.890402701541462	0.373855229997934	0.655990529400763	Exon	DLPFC
e252059	ENSG00000158220.13	ENSG00000158220	ESYT3	0.0625494285524421	-2.03684869229933	0.890384618410517	0.373864923001594	0.655998540634269	Exon	DLPFC
e101930	ENSG00000143774.16	ENSG00000143774	GUK1	0.021667639324133	1.70243946862671	0.890383992025762	0.373865258762052	0.655998540634269	Exon	DLPFC
e794190	ENSG00000119685.19	ENSG00000119685	TTLL5	0.0511211917585434	-1.73698553655724	0.89037933215181	0.373867756595984	0.655998540634269	Exon	DLPFC
e237898	ENSG00000138468.15	ENSG00000138468	SENP7	-0.03138191055162	0.0299918618723123	-0.890378547970835	0.373868176941817	0.655998540634269	Exon	DLPFC
e271480	ENSG00000242086.8	ENSG00000242086	LINC00969	-0.0947492208240077	-3.04227714426217	-0.8903762143992	0.373869427811842	0.655998540634269	Exon	DLPFC
e1079797	ENSG00000171867.16	ENSG00000171867	PRNP	0.0204041629189567	7.90869294824899	0.890364529040442	0.373875691581957	0.656006150981	Exon	DLPFC
e1032787	ENSG00000105393.15	ENSG00000105393	BABAM1	0.0387829662675011	-0.404650855116048	0.890355084131932	0.373880754438285	0.656007618032963	Exon	DLPFC
e1124514	ENSG00000167037.18	ENSG00000167037	SGSM1	0.0683308862075212	-2.70656427864937	0.890346247162741	0.373885491452907	0.656007618032963	Exon	DLPFC
e1139483	ENSG00000077942.18	ENSG00000077942	FBLN1	-0.0601256294390953	-0.917891540320257	-0.890346236486274	0.373885497175999	0.656007618032963	Exon	DLPFC
e409255	ENSG00000237021.2	ENSG00000237021		-0.0648567902286561	-2.40847110678673	-0.890343474427964	0.37388697777167	0.656007618032963	Exon	DLPFC
e221576	ENSG00000172037.13	ENSG00000172037	LAMB2	-0.0468646923614014	-1.2013338679718	-0.890337890601495	0.37388997098148	0.656007618032963	Exon	DLPFC
e221578	ENSG00000172037.13	ENSG00000172037	LAMB2	-0.0468646923614014	-1.2013338679718	-0.890337890601495	0.37388997098148	0.656007618032963	Exon	DLPFC
e936026	ENSG00000176927.14	ENSG00000176927	EFCAB5	-0.0605701634737447	-2.26613889738402	-0.890337238322108	0.373890320636773	0.656007618032963	Exon	DLPFC
e152626	ENSG00000144233.9	ENSG00000144233	AMMECR1L	0.027595249878238	0.0385720270074846	0.890334218675443	0.373891939325313	0.656007618032963	Exon	DLPFC
e1147805	ENSG00000067992.12	ENSG00000067992	PDK3	0.0469849977608704	-0.852646063674723	0.890330284979079	0.373894047998826	0.656007713598665	Exon	DLPFC
e190049	ENSG00000144468.16	ENSG00000144468	RHBDD1	-0.0389238827089029	-0.889660398901426	-0.89032571706101	0.37389649665867	0.656007713598665	Exon	DLPFC
e394354	ENSG00000137216.18	ENSG00000137216	TMEM63B	0.0287248809712363	0.552547535611957	0.890323335793405	0.373897773155384	0.656007713598665	Exon	DLPFC
e464464	ENSG00000184903.9	ENSG00000184903	IMMP2L	0.0449143744598757	-1.83924294410798	0.89030734033491	0.373906347713451	0.656019377709329	Exon	DLPFC
e249371	ENSG00000114686.8	ENSG00000114686	MRPL3	0.0230023972555416	2.28938134362669	0.890289321362799	0.373916007146693	0.656032945105492	Exon	DLPFC
e936662	ENSG00000263603.1	ENSG00000263603		0.0694597978965939	-2.60963639273348	0.890284925715131	0.373918363545761	0.656033699306936	Exon	DLPFC
e708703	ENSG00000012822.15	ENSG00000012822	CALCOCO1	0.0207214259698142	1.27670772158816	0.890278986278496	0.373921547546946	0.656035905507607	Exon	DLPFC
e726068	ENSG00000120798.16	ENSG00000120798	NR2C1	-0.038951619628269	-1.3553063968436	-0.890273164981418	0.373924668232463	0.656038000600376	Exon	DLPFC
e862050	ENSG00000261971.6	ENSG00000261971	MMP25-AS1	0.0708673129010685	-2.80349380577434	0.890269046076851	0.373926876307839	0.656038494536628	Exon	DLPFC
e732841	ENSG00000076248.10	ENSG00000076248	UNG	-0.0318809175338514	-0.184650210425415	-0.890258984828677	0.373932270007619	0.656044577478912	Exon	DLPFC
e1167777	ENSG00000158290.16	ENSG00000158290	CUL4B	-0.0269512871998014	0.147857932433362	-0.890229933567492	0.373947844269184	0.656055569753182	Exon	DLPFC
e1045071	ENSG00000251247.9	ENSG00000251247	ZNF345	0.0549755928763225	-1.97737150733263	0.890227874193232	0.373948948306547	0.656055569753182	Exon	DLPFC
e232655	ENSG00000244632.3	ENSG00000244632	RN7SL863P	0.0687047543897831	-2.91296999683598	0.890227816337625	0.373948979323159	0.656055569753182	Exon	DLPFC
e258502	ENSG00000240207.6	ENSG00000240207		0.0553558202618217	-1.34911980659888	0.890226549992518	0.373949658216007	0.656055569753182	Exon	DLPFC
e489650	ENSG00000042980.12	ENSG00000042980	ADAM28	-0.100593251439682	-2.81169032415146	-0.890225999349977	0.373949953417989	0.656055569753182	Exon	DLPFC
e615604	ENSG00000166313.18	ENSG00000166313	APBB1	-0.0668881373736348	-2.82628491846954	-0.89022290218044	0.373951613827425	0.656055569753182	Exon	DLPFC
e1033336	ENSG00000130304.16	ENSG00000130304	SLC27A1	-0.0395300383273432	0.0627194652575472	-0.890214641126748	0.373956042645647	0.656055569753182	Exon	DLPFC
e972448	ENSG00000279035.1	ENSG00000279035		0.070345604770148	-2.78647982429445	0.890210533039735	0.373958245036714	0.656055569753182	Exon	DLPFC
e412826	ENSG00000236166.1	ENSG00000236166		-0.0505912301517228	-1.82138372656399	-0.890209243596578	0.373958936323171	0.656055569753182	Exon	DLPFC
e470769	ENSG00000128585.17	ENSG00000128585	MKLN1	-0.029566193535	0.227380426573083	-0.890208270541023	0.373959457990839	0.656055569753182	Exon	DLPFC
e518854	ENSG00000254324.3	ENSG00000254324	MIR151A	-0.0578898136675504	-2.12212579269276	-0.890207767039024	0.37395972792495	0.656055569753182	Exon	DLPFC
e885355	ENSG00000102893.15	ENSG00000102893	PHKB	-0.0255767693729237	0.734406709477919	-0.890198928764804	0.3739644662609	0.656060502501014	Exon	DLPFC
e664535	ENSG00000075239.13	ENSG00000075239	ACAT1	0.0247055233009905	1.44286319685817	0.890187508143712	0.373970589088321	0.656065634955191	Exon	DLPFC
e338532	ENSG00000228716.6	ENSG00000228716	DHFR	-0.0555024543591624	-1.05365330801964	-0.890186284548579	0.37397124508627	0.656065634955191	Exon	DLPFC
e544325	ENSG00000196312.12	ENSG00000196312	MFSD14C	-0.0405003772094115	-0.974756434750178	-0.890180985553589	0.373974086009589	0.656067238921123	Exon	DLPFC
e356258	ENSG00000171720.9	ENSG00000171720	HDAC3	0.0214005887293635	0.728986846609169	0.890171966518196	0.373978921370142	0.656069852600325	Exon	DLPFC
e1002643	ENSG00000197563.9	ENSG00000197563	PIGN	-0.0383559298947023	-1.14416704749118	-0.890170632378283	0.373979636643669	0.656069852600325	Exon	DLPFC
e441052	ENSG00000185811.16	ENSG00000185811	IKZF1	-0.104389244911586	-3.32648687391325	-0.89016521876976	0.373982539054772	0.656069852600325	Exon	DLPFC
e460007	ENSG00000257923.9	ENSG00000257923	CUX1	-0.0258994822976434	1.13377760066939	-0.890157185018382	0.373986846235229	0.656069852600325	Exon	DLPFC
e1112456	ENSG00000160190.13	ENSG00000160190	SLC37A1	0.0406617725263198	-1.22588011471944	0.890155970811886	0.37398749721729	0.656069852600325	Exon	DLPFC
e460503	ENSG00000160991.15	ENSG00000160991	ORAI2	0.0433617957311342	-0.0469853135399065	0.890155348265978	0.373987830987988	0.656069852600325	Exon	DLPFC
e1123327	ENSG00000133460.19	ENSG00000133460	SLC2A11	0.0332973175773453	-0.553046636939644	0.890153051589712	0.373989062325673	0.656069852600325	Exon	DLPFC
e1020960	ENSG00000130816.14	ENSG00000130816	DNMT1	-0.0327203921841467	-0.76465671459148	-0.890147563690168	0.373992004612771	0.656071634294796	Exon	DLPFC
e813471	ENSG00000198838.13	ENSG00000198838	RYR3	0.0542665668723572	-1.83325069344272	0.8901369395774	0.373997700674438	0.656078246726786	Exon	DLPFC
e204082	ENSG00000197548.12	ENSG00000197548	ATG7	-0.022073222161998	0.627817264677186	-0.890127552697977	0.374002733444863	0.656083695530787	Exon	DLPFC
e57952	ENSG00000118655.4	ENSG00000118655	DCLRE1B	-0.060104482756193	-2.42007380934176	-0.890118352847819	0.374007665980473	0.656085794950704	Exon	DLPFC
e1169212	ENSG00000056277.15	ENSG00000056277	ZNF280C	-0.0455599513037376	-2.10999511094561	-0.890118133485149	0.37400778359312	0.656085794950704	Exon	DLPFC
e385322	ENSG00000221988.12	ENSG00000221988	PPT2	-0.0334839819466603	-0.580641959909705	-0.890108653929107	0.374012866137404	0.656091330944646	Exon	DLPFC
e544641	ENSG00000254633.1	ENSG00000254633		0.0444677158594768	-1.90348284900357	0.890100072914086	0.37401746695831	0.656095350927347	Exon	DLPFC
e1095732	ENSG00000196562.14	ENSG00000196562	SULF2	-0.0364322552154986	-0.819347306192375	-0.890097192754596	0.374019011200523	0.656095350927347	Exon	DLPFC
e73233	ENSG00000132680.10	ENSG00000132680	KIAA0907	0.0211706187373075	2.44582229954152	0.890087209692057	0.374024363805109	0.656095828149848	Exon	DLPFC
e521470	ENSG00000178209.14	ENSG00000178209	PLEC	-0.0317484291776167	5.34505442584719	-0.890086381544225	0.374024807834104	0.656095828149848	Exon	DLPFC
e657444	ENSG00000149262.16	ENSG00000149262	INTS4	-0.0356662620870619	-1.11953284045494	-0.890082510108422	0.374026883590725	0.656095828149848	Exon	DLPFC
e1136500	ENSG00000100395.14	ENSG00000100395	L3MBTL2	0.0242300288580282	1.14425785614435	0.890082311458821	0.37402699010133	0.656095828149848	Exon	DLPFC
e1101706	ENSG00000258366.7	ENSG00000258366	RTEL1	0.0519511221373801	-1.84416412096344	0.890077019303865	0.374029827620281	0.656096277205727	Exon	DLPFC
e418613	ENSG00000131018.22	ENSG00000131018	SYNE1	0.0294666742298594	2.12080340745186	0.89007446376324	0.374031197840986	0.656096277205727	Exon	DLPFC
e407957	ENSG00000009413.15	ENSG00000009413	REV3L	-0.0437297067137314	-1.29618207511217	-0.890071053699719	0.374033026241602	0.656096277205727	Exon	DLPFC
e550139	ENSG00000095261.13	ENSG00000095261	PSMD5	0.0348308803674491	-0.626656891676562	0.890061098776343	0.374038363883042	0.656099557629919	Exon	DLPFC
e729530	ENSG00000111666.10	ENSG00000111666	CHPT1	0.0292965913176959	1.22553674898791	0.890060378987958	0.37403874982178	0.656099557629919	Exon	DLPFC
e386915	ENSG00000232940.5	ENSG00000232940	HCG25	-0.0632677060832748	-2.76825914740198	-0.890056572833885	0.374040790623346	0.656099757732099	Exon	DLPFC
e192322	ENSG00000144535.19	ENSG00000144535	DIS3L2	0.0545727303976704	-2.32758187894816	0.890050657252005	0.374043962481552	0.656101941792746	Exon	DLPFC
e566601	ENSG00000107929.14	ENSG00000107929	LARP4B	0.0229267411561971	0.385166013804968	0.890038675515525	0.374050386984301	0.656104919269963	Exon	DLPFC
e972242	ENSG00000167862.9	ENSG00000167862	MRPL58	-0.0396462130898191	-1.03993572805095	-0.890038044921628	0.374050725105155	0.656104919269963	Exon	DLPFC
e744427	ENSG00000196498.13	ENSG00000196498	NCOR2	-0.0349631043000554	-0.570693437661623	-0.890033236667161	0.374053303270046	0.656104919269963	Exon	DLPFC
e346792	ENSG00000064652.10	ENSG00000064652	SNX24	0.0442648492698871	-0.75603516466371	0.890033117996797	0.374053366900713	0.656104919269963	Exon	DLPFC
e326707	ENSG00000082068.8	ENSG00000082068	WDR70	0.0276070710831284	-0.445469357740495	0.890005958696799	0.374067929806717	0.656127083509043	Exon	DLPFC
e678080	ENSG00000255545.7	ENSG00000255545		0.070333316406516	-1.01058363977976	0.889999574697793	0.374071352979112	0.656129708172274	Exon	DLPFC
e340414	ENSG00000153140.8	ENSG00000153140	CETN3	-0.0437167007545772	-0.114073080995624	-0.889980126811671	0.374081781275323	0.656140492330767	Exon	DLPFC
e386167	ENSG00000250264.1	ENSG00000250264		-0.0501677353178253	-1.20643028947151	-0.889976725721121	0.374083605018033	0.656140492330767	Exon	DLPFC
e542836	ENSG00000131669.9	ENSG00000131669	NINJ1	-0.0390884762184792	-0.29170537296435	-0.889975750953177	0.374084127711966	0.656140492330767	Exon	DLPFC
e770479	ENSG00000092036.17	ENSG00000092036	HAUS4	-0.0565033834499074	-2.18236150520411	-0.889969387071392	0.374087540189044	0.656140492330767	Exon	DLPFC
e770512	ENSG00000092036.17	ENSG00000092036	HAUS4	-0.0565033834499074	-2.18236150520411	-0.889969387071392	0.374087540189044	0.656140492330767	Exon	DLPFC
e641172	ENSG00000173113.6	ENSG00000173113	TRMT112	0.0211921588130068	2.34637448331178	0.889963975716623	0.374090441911854	0.656140492330767	Exon	DLPFC
e666374	ENSG00000197580.11	ENSG00000197580	BCO2	-0.0343921320418537	-0.471737938351325	-0.889962955224944	0.374090989130173	0.656140492330767	Exon	DLPFC
e885930	ENSG00000102910.13	ENSG00000102910	LONP2	0.0220328351682104	0.750480051849306	0.889952059092099	0.374096831995197	0.656141310532454	Exon	DLPFC
e648002	ENSG00000173020.10	ENSG00000173020	GRK2	0.0380582411033608	0.51333497373952	0.889951655647253	0.374097048336689	0.656141310532454	Exon	DLPFC
e771641	ENSG00000259431.5	ENSG00000259431	THTPA	-0.02874849533567	-0.0130376054808059	-0.889951305388786	0.374097236157814	0.656141310532454	Exon	DLPFC
e777223	ENSG00000198604.10	ENSG00000198604	BAZ1A	0.0780844094771398	-2.17843224687146	0.889935741453717	0.374105582155933	0.656149931029705	Exon	DLPFC
e603021	ENSG00000165669.13	ENSG00000165669	FAM204A	0.0237677380659199	0.955687422943369	0.889934953194002	0.374106004855075	0.656149931029705	Exon	DLPFC
e22679	ENSG00000121753.12	ENSG00000121753	ADGRB2	0.0451087257189	1.00482269999768	0.889915241257096	0.374116575349424	0.656163446667607	Exon	DLPFC
e826370	ENSG00000138594.13	ENSG00000138594	TMOD3	0.0297961485986178	-0.0188500453417899	0.889913396396159	0.374117564662618	0.656163446667607	Exon	DLPFC
e160855	ENSG00000115170.13	ENSG00000115170	ACVR1	-0.0349919447396445	-0.952225875611376	-0.88990028280482	0.374124596919131	0.656172400867781	Exon	DLPFC
e294922	ENSG00000138759.17	ENSG00000138759	FRAS1	0.059094305294869	-0.808334998441118	0.889896534972431	0.374126606735961	0.656172546227621	Exon	DLPFC
e1091715	ENSG00000124181.14	ENSG00000124181	PLCG1	0.0335175845440326	0.0221197301939437	0.889887700767831	0.374131344203037	0.656177475527966	Exon	DLPFC
e1007721	ENSG00000167468.16	ENSG00000167468	GPX4	0.0238827173773648	1.9489927990594	0.889858905477063	0.374146786343386	0.656196988011117	Exon	DLPFC
e695802	ENSG00000139132.14	ENSG00000139132	FGD4	-0.0347440734385922	-0.135969643902524	-0.88985666824621	0.374147986126725	0.656196988011117	Exon	DLPFC
e25179	ENSG00000163867.16	ENSG00000163867	ZMYM6	-0.0391653854477696	-1.63185368855444	-0.889851100975142	0.374150971756158	0.656196988011117	Exon	DLPFC
e650956	ENSG00000131626.16	ENSG00000131626	PPFIA1	-0.0264200723972581	0.615853648143924	-0.88984795169245	0.374152660667559	0.656196988011117	Exon	DLPFC
e769961	ENSG00000100461.17	ENSG00000100461	RBM23	0.0395375940401616	-0.558744445574627	0.88984610659589	0.374153650166392	0.656196988011117	Exon	DLPFC
e163182	ENSG00000169507.9	ENSG00000169507	SLC38A11	-0.0546589856245376	-0.819021092025494	-0.88984539524415	0.374154031654565	0.656196988011117	Exon	DLPFC
e165538	ENSG00000144357.16	ENSG00000144357	UBR3	0.0247367172982919	1.7708995233485	0.889832690560885	0.374160845042503	0.656205557770459	Exon	DLPFC
e389942	ENSG00000137168.7	ENSG00000137168	PPIL1	0.0364003657873858	-0.606971461872252	0.889806556855331	0.374174860516098	0.656224746884427	Exon	DLPFC
e243843	ENSG00000173193.13	ENSG00000173193	PARP14	-0.0710148403058018	-2.20428092550127	-0.889803252778636	0.374176632511518	0.656224746884427	Exon	DLPFC
e407116	ENSG00000135535.15	ENSG00000135535	CD164	-0.0522787514259403	-1.33482456118631	-0.889788561032101	0.374184511843182	0.656224746884427	Exon	DLPFC
e568989	ENSG00000048740.18	ENSG00000048740	CELF2	0.0431598342709351	0.818688116197971	0.889785770235509	0.374186008587155	0.656224746884427	Exon	DLPFC
e1006421	ENSG00000070423.17	ENSG00000070423	RNF126	0.0438091218042933	-0.980128051686058	0.889781438734883	0.374188331640019	0.656224746884427	Exon	DLPFC
e683401	ENSG00000111641.11	ENSG00000111641	NOP2	-0.0452954003622973	-1.33767924888406	-0.889781069453227	0.374188529692075	0.656224746884427	Exon	DLPFC
e439381	ENSG00000122515.14	ENSG00000122515	ZMIZ2	-0.032109391180752	2.08700888121655	-0.889777822039155	0.374190271338479	0.656224746884427	Exon	DLPFC
e676407	ENSG00000134909.18	ENSG00000134909	ARHGAP32	0.0415278171159669	1.52793694982422	0.889777073206383	0.374190672951638	0.656224746884427	Exon	DLPFC
e182682	ENSG00000115361.7	ENSG00000115361	ACADL	-0.0680584737863016	-2.85964388057709	-0.889776963289268	0.374190731902286	0.656224746884427	Exon	DLPFC
e156144	ENSG00000169554.17	ENSG00000169554	ZEB2	-0.070930154298662	-2.15851510764173	-0.88977635643726	0.374191057368708	0.656224746884427	Exon	DLPFC
e1040364	ENSG00000153885.14	ENSG00000153885	KCTD15	0.0434509173345475	-0.67018045274093	0.889763018757302	0.374198210667805	0.656232480908158	Exon	DLPFC
e178085	ENSG00000196290.14	ENSG00000196290	NIF3L1	0.0284310291754555	0.224881285046271	0.889760947242982	0.374199321675357	0.656232480908158	Exon	DLPFC
e134767	ENSG00000144048.10	ENSG00000144048	DUSP11	0.043683876281568	-1.1712535077444	0.889755606898562	0.374202185851819	0.656234124223655	Exon	DLPFC
e716006	ENSG00000166908.17	ENSG00000166908	PIP4K2C	0.0315730958448366	0.868350987428988	0.889726916272265	0.37421757367232	0.656257729981463	Exon	DLPFC
e29549	ENSG00000171793.13	ENSG00000171793	CTPS1	0.0372789829989779	-1.29838871950885	0.889716903231223	0.374222944120882	0.656258725087622	Exon	DLPFC
e588875	ENSG00000156113.21	ENSG00000156113	KCNMA1	0.0350657678895892	1.67709810035711	0.889716627670207	0.374223091917444	0.656258725087622	Exon	DLPFC
e77255	ENSG00000122218.14	ENSG00000122218	COPA	-0.0253706481341061	1.39160198458309	-0.889714266282175	0.374224358444354	0.656258725087622	Exon	DLPFC
e956682	ENSG00000121073.13	ENSG00000121073	SLC35B1	0.0320538392022826	0.47625783106499	0.889711485574259	0.374225849876264	0.656258725087622	Exon	DLPFC
e727690	ENSG00000120802.13	ENSG00000120802	TMPO	0.0225284386647904	2.75318750433001	0.889694459306721	0.374234981990591	0.656271359889012	Exon	DLPFC
e650043	ENSG00000110075.14	ENSG00000110075	PPP6R3	-0.0427304542951915	-1.49275491230255	-0.889690320014013	0.374237202139563	0.656271873562068	Exon	DLPFC
e385207	ENSG00000204314.10	ENSG00000204314	PRRT1	-0.0604918159384205	-1.21586091642995	-0.889671456363266	0.374247319941459	0.656286236683498	Exon	DLPFC
e152745	ENSG00000136731.12	ENSG00000136731	UGGT1	-0.0248538898231209	0.193593059489443	-0.889658170617592	0.374254446052311	0.656294100009579	Exon	DLPFC
e250240	ENSG00000091527.15	ENSG00000091527	CDV3	-0.0224261931767952	1.71060562005916	-0.889655909999372	0.374255658594528	0.656294100009579	Exon	DLPFC
e64481	ENSG00000277147.4	ENSG00000277147	LINC00869	0.0709052700831588	-2.85120779478931	0.889639290752026	0.374264572841156	0.656299259122153	Exon	DLPFC
e946857	ENSG00000167925.15	ENSG00000167925	GHDC	-0.0659886362396701	-2.97688045229149	-0.889638015977567	0.374265256611256	0.656299259122153	Exon	DLPFC
e501284	ENSG00000147576.15	ENSG00000147576	ADHFE1	-0.0420689851835355	0.0594634885349736	-0.889633147695848	0.374267867892458	0.656299259122153	Exon	DLPFC
e256212	ENSG00000144893.12	ENSG00000144893	MED12L	0.044336450482169	-0.843530121853912	0.889630621985313	0.374269222654267	0.656299259122153	Exon	DLPFC
e1107461	ENSG00000159131.16	ENSG00000159131	GART	0.0413874155863691	-1.42309701492486	0.889630379512305	0.374269352714134	0.656299259122153	Exon	DLPFC
e441844	ENSG00000132434.9	ENSG00000132434	LANCL2	0.0311344263737617	0.568387752092949	0.889628866139882	0.374270164471166	0.656299259122153	Exon	DLPFC
e1033772	ENSG00000130479.10	ENSG00000130479	MAP1S	-0.0397725838114622	0.279798624560046	-0.889621315755008	0.374274214434448	0.656302981268757	Exon	DLPFC
e844359	ENSG00000103876.11	ENSG00000103876	FAH	-0.0508940845482747	-1.83341076635533	-0.889616728318326	0.3742766751104	0.656303916520221	Exon	DLPFC
e3336	ENSG00000008128.22	ENSG00000008128	CDK11A	-0.0753424683378184	-1.73651255066826	-0.889581711801741	0.3742954581095	0.656333473234236	Exon	DLPFC
e1057328	ENSG00000012061.15	ENSG00000012061	ERCC1	0.0293377675914257	0.442301562238735	0.889560138285602	0.374307030521021	0.656341192567652	Exon	DLPFC
e297844	ENSG00000172493.20	ENSG00000172493	AFF1	-0.0387993143647229	-0.719194140887067	-0.889557656460657	0.374308361829598	0.656341192567652	Exon	DLPFC
e243299	ENSG00000173230.15	ENSG00000173230	GOLGB1	0.0225790934435992	1.41478296802441	0.889557307249251	0.374308549154948	0.656341192567652	Exon	DLPFC
e865178	ENSG00000067836.12	ENSG00000067836	ROGDI	-0.0355075345623996	-0.172855856537859	-0.889555606015101	0.374309461738465	0.656341192567652	Exon	DLPFC
e384249	ENSG00000204356.12	ENSG00000204356	NELFE	-0.0369918856725092	-0.0578531806046184	-0.889555539391655	0.374309497476935	0.656341192567652	Exon	DLPFC
e543142	ENSG00000197724.10	ENSG00000197724	PHF2	-0.0421513106264758	-1.35261597361226	-0.889550892370608	0.374311990259624	0.656342183886617	Exon	DLPFC
e1134688	ENSG00000100216.5	ENSG00000100216	TOMM22	0.0243196196254636	1.24628071420238	0.889540441637028	0.374317596342002	0.656347569076027	Exon	DLPFC
e327098	ENSG00000164327.12	ENSG00000164327	RICTOR	-0.0312666436081159	-0.0219787308679478	-0.889537980944505	0.374318916337785	0.656347569076027	Exon	DLPFC
e890212	ENSG00000088682.13	ENSG00000088682	COQ9	0.0276634504545159	0.151428809344838	0.889527413602437	0.374324585037841	0.656351667721427	Exon	DLPFC
e815969	ENSG00000137841.11	ENSG00000137841	PLCB2	-0.0901645249496011	-2.73919065719823	-0.889526437330017	0.374325108747959	0.656351667721427	Exon	DLPFC
e361822	ENSG00000155506.16	ENSG00000155506	LARP1	0.0277283577104361	1.22433703459347	0.889473459150585	0.374353528965696	0.656398120585626	Exon	DLPFC
e132042	ENSG00000179818.13	ENSG00000179818	PCBP1-AS1	-0.060507961418647	-2.51452449270147	-0.889450502388058	0.374365844568905	0.656414651042503	Exon	DLPFC
e540717	ENSG00000135052.16	ENSG00000135052	GOLM1	0.0203091451178324	4.41958008006048	0.889448699400664	0.37436681182733	0.656414651042503	Exon	DLPFC
e299492	ENSG00000163110.14	ENSG00000163110	PDLIM5	-0.0418432862730063	3.73852681699938	-0.889433809287945	0.374374800066196	0.656420479711932	Exon	DLPFC
e349410	ENSG00000164398.12	ENSG00000164398	ACSL6	0.0369373702630409	2.14824216005965	0.889433145906449	0.374375155959172	0.656420479711932	Exon	DLPFC
e579117	ENSG00000265018.6	ENSG00000265018	AGAP12P	0.107532330908177	-3.07939273917812	0.889429007179927	0.37437737632084	0.656420479711932	Exon	DLPFC
e603052	ENSG00000151893.14	ENSG00000151893	CACUL1	0.021109955320838	1.04796225438389	0.889420497738375	0.374381941528056	0.656420479711932	Exon	DLPFC
e149620	ENSG00000136682.14	ENSG00000136682	CBWD2	0.0513251493435323	-0.874878019509896	0.889417553020034	0.374383521340063	0.656420479711932	Exon	DLPFC
e637249	ENSG00000134824.13	ENSG00000134824	FADS2	-0.0391827809809482	1.37360513192778	-0.889416892645379	0.374383875625044	0.656420479711932	Exon	DLPFC
e215349	ENSG00000181061.13	ENSG00000181061	HIGD1A	0.0221038724082044	5.56967462605747	0.889416796434726	0.3743839272412	0.656420479711932	Exon	DLPFC
e637669	ENSG00000149503.12	ENSG00000149503	INCENP	0.0449062290960432	-1.39943808967775	0.889413757941833	0.374385557367755	0.656420479711932	Exon	DLPFC
e303186	ENSG00000138795.9	ENSG00000138795	LEF1	-0.0678162495438486	-2.5831543069825	-0.889407105203056	0.374389126523023	0.656423357764878	Exon	DLPFC
e277810	ENSG00000197386.10	ENSG00000197386	HTT	-0.027435484502842	1.40117563159688	-0.88939888668783	0.374393535737334	0.656427708671609	Exon	DLPFC
e305698	ENSG00000145388.14	ENSG00000145388	METTL14	-0.0207343595352457	2.95584798299456	-0.889375399097182	0.374406136952882	0.656439706435432	Exon	DLPFC
e591589	ENSG00000026103.20	ENSG00000026103	FAS	-0.0574012324450821	-0.236364757321153	-0.889373251844347	0.374407288978428	0.656439706435432	Exon	DLPFC
e868592	ENSG00000103429.10	ENSG00000103429	BFAR	0.0538257344234354	-1.54924257898751	0.889368848139137	0.374409651623202	0.656439706435432	Exon	DLPFC
e42266	ENSG00000142856.16	ENSG00000142856	ITGB3BP	0.0735644797069514	-2.50274057861677	0.889360840012848	0.374413948110207	0.656439706435432	Exon	DLPFC
e43385	ENSG00000152763.16	ENSG00000152763	WDR78	0.0382856695635102	-0.911759037121499	0.889360679228475	0.374414034373892	0.656439706435432	Exon	DLPFC
e532240	ENSG00000005238.19	ENSG00000005238	FAM214B	-0.0320234209793779	0.260131148464992	-0.889354046591437	0.374417592912747	0.656439706435432	Exon	DLPFC
e1048801	ENSG00000130755.12	ENSG00000130755	GMFG	-0.0868248316696651	-2.72770232922713	-0.889349355066136	0.37442011002006	0.656439706435432	Exon	DLPFC
e527802	ENSG00000147862.15	ENSG00000147862	NFIB	-0.0209563755234716	2.32637858296362	-0.889347685594458	0.374421005731155	0.656439706435432	Exon	DLPFC
e1111426	ENSG00000157601.13	ENSG00000157601	MX1	-0.0551350901555812	-0.663938926319065	-0.889347262898706	0.374421232517648	0.656439706435432	Exon	DLPFC
e177295	ENSG00000162971.10	ENSG00000162971	TYW5	0.0456025690542326	-1.75202663240472	0.889346608512784	0.374421583611689	0.656439706435432	Exon	DLPFC
e177302	ENSG00000162971.10	ENSG00000162971	TYW5	0.0456025690542326	-1.75202663240472	0.889346608512784	0.374421583611689	0.656439706435432	Exon	DLPFC
e317329	ENSG00000168538.15	ENSG00000168538	TRAPPC11	0.0246665494987814	0.945839677744312	0.889335526475106	0.374427529426801	0.656446750959377	Exon	DLPFC
e116290	ENSG00000084693.15	ENSG00000084693	AGBL5	0.0324517769262431	-0.904880881953201	0.889322005483925	0.374434783886321	0.65645608971577	Exon	DLPFC
e831602	ENSG00000140455.16	ENSG00000140455	USP3	-0.0537153526038239	-1.76157390451742	-0.889313076026609	0.374439574883728	0.656461109476024	Exon	DLPFC
e577131	ENSG00000215146.4	ENSG00000215146		0.0738747840377341	-0.533525856175796	0.889306539643101	0.374443081929098	0.656463728851063	Exon	DLPFC
e746710	ENSG00000112787.12	ENSG00000112787	FBRSL1	0.0500000649982028	-1.64986037763088	0.889303105428028	0.374444924538467	0.656463728851063	Exon	DLPFC
e41418	ENSG00000132849.19	ENSG00000132849	PATJ	0.0468643979563234	-2.07768721087639	0.889258238322194	0.374468998256761	0.656502554111399	Exon	DLPFC
e12158	ENSG00000219481.10	ENSG00000219481	NBPF1	0.0633150248865228	-1.63373346018183	0.889253914464122	0.374471318299859	0.656503241583105	Exon	DLPFC
e1119496	ENSG00000099889.13	ENSG00000099889	ARVCF	0.0416320971619698	-1.1005258112193	0.88924127029615	0.374478102804714	0.656511755864857	Exon	DLPFC
e335417	ENSG00000083312.17	ENSG00000083312	TNPO1	-0.0259673148674183	1.42529475709449	-0.889236888182578	0.374480454141399	0.656512498143802	Exon	DLPFC
e540727	ENSG00000135052.16	ENSG00000135052	GOLM1	0.0203040088762125	4.41956096027852	0.889227078036166	0.374485718063113	0.65651744364704	Exon	DLPFC
e777326	ENSG00000258704.6	ENSG00000258704	SRP54-AS1	0.0417118227013727	-1.74466473016891	0.889224444817575	0.374487131001582	0.65651744364704	Exon	DLPFC
e357445	ENSG00000133706.17	ENSG00000133706	LARS	0.0272055326770074	1.24942449963803	0.889207152306602	0.37449640993902	0.656518750682361	Exon	DLPFC
e760337	ENSG00000139746.15	ENSG00000139746	RBM26	0.0246291726795912	1.31754901088573	0.889206787003356	0.374496605957551	0.656518750682361	Exon	DLPFC
e410899	ENSG00000146374.13	ENSG00000146374	RSPO3	0.069517804221736	-2.61222374428762	0.889206526928864	0.37449674551129	0.656518750682361	Exon	DLPFC
e103096	ENSG00000135775.13	ENSG00000135775	COG2	-0.0278856680600665	-0.22708180187841	-0.88920256148508	0.374498873338376	0.656518750682361	Exon	DLPFC
e1144941	ENSG00000046651.14	ENSG00000046651	OFD1	-0.037723669480618	-0.0380470439034196	-0.889199643091563	0.374500439331019	0.656518750682361	Exon	DLPFC
e299459	ENSG00000163110.14	ENSG00000163110	PDLIM5	-0.0418323718004428	3.73854021232014	-0.889199183380049	0.374500686009859	0.656518750682361	Exon	DLPFC
e6816	ENSG00000162408.10	ENSG00000162408	NOL9	-0.027020063190224	-0.433212617268441	-0.889194805610523	0.374503035103593	0.656518750682361	Exon	DLPFC
e619708	ENSG00000133816.13	ENSG00000133816	MICAL2	0.0422174549019453	2.57734643128182	0.889194311592375	0.374503300192343	0.656518750682361	Exon	DLPFC
e1087225	ENSG00000125977.6	ENSG00000125977	EIF2S2	-0.0237076530569832	2.13544860360612	-0.889178446485462	0.374511813426082	0.656528673717472	Exon	DLPFC
e951739	ENSG00000108883.12	ENSG00000108883	EFTUD2	0.0340037936078759	-0.509169445457701	0.889176576933783	0.374512816637474	0.656528673717472	Exon	DLPFC
e896817	ENSG00000038358.14	ENSG00000038358	EDC4	-0.0328144048851012	0.338536068214668	-0.889165884379565	0.374518554351105	0.656535352217554	Exon	DLPFC
e65265	ENSG00000143369.14	ENSG00000143369	ECM1	0.0441526586056807	-0.784308997169141	0.88915451056359	0.374524657695377	0.656542671600314	Exon	DLPFC
e1048860	ENSG00000269246.1	ENSG00000269246		0.0678035547441738	-2.66252205575529	0.889147252579597	0.374528552460536	0.656543627998726	Exon	DLPFC
e246927	ENSG00000175792.11	ENSG00000175792	RUVBL1	0.0235207092619549	0.611811427620151	0.889144233897808	0.374530172347052	0.656543627998726	Exon	DLPFC
e597213	ENSG00000055950.16	ENSG00000055950	MRPL43	0.0477987864252339	-1.58628406230296	0.889142715119275	0.374530987356385	0.656543627998726	Exon	DLPFC
e228711	ENSG00000272573.5	ENSG00000272573	MUSTN1	-0.0539449811477726	-1.67840851047356	-0.889127932834058	0.374538919907129	0.656553513129618	Exon	DLPFC
e50860	ENSG00000117519.15	ENSG00000117519	CNN3	-0.0410013835094442	2.36088418480998	-0.889124471723126	0.37454077724248	0.656553513129618	Exon	DLPFC
e922868	ENSG00000178921.13	ENSG00000178921	PFAS	-0.0439869710791902	-1.76559812536344	-0.889121428026624	0.374542410585525	0.656553513129618	Exon	DLPFC
e336201	ENSG00000164346.9	ENSG00000164346	NSA2	-0.0365326797595867	2.45813064175875	-0.889114588025456	0.374546081160908	0.656556567658804	Exon	DLPFC
e26720	ENSG00000116922.14	ENSG00000116922	C1orf109	0.0429324755111963	-0.868653698354474	0.889100550135083	0.374553614436428	0.656566393200793	Exon	DLPFC
e93773	ENSG00000174514.12	ENSG00000174514	MFSD4A	0.0515060648992768	1.00974899262599	0.889094030969165	0.374557112905272	0.656569145943008	Exon	DLPFC
e544592	ENSG00000255036.6	ENSG00000255036		-0.0434076184212695	-1.91619285860957	-0.889079328786034	0.374565002812629	0.656575075729636	Exon	DLPFC
e183081	ENSG00000178568.14	ENSG00000178568	ERBB4	0.0322227199236153	-0.178983136525593	0.889079041758689	0.374565156846505	0.656575075729636	Exon	DLPFC
e550173	ENSG00000119403.13	ENSG00000119403	PHF19	-0.0636018495721517	-2.35342893178263	-0.889076948744457	0.374566280068534	0.656575075729636	Exon	DLPFC
e1024868	ENSG00000132010.15	ENSG00000132010	ZNF20	-0.0631017125631222	-2.98240505939075	-0.889063229331463	0.374573642682248	0.656581972352262	Exon	DLPFC
e113839	ENSG00000119778.14	ENSG00000119778	ATAD2B	-0.049112157973736	-0.319267879289604	-0.889056899797929	0.37457703949857	0.656581972352262	Exon	DLPFC
e443600	ENSG00000226824.6	ENSG00000226824		-0.0777551841448378	-3.07094561396181	-0.889056898875836	0.374577039993423	0.656581972352262	Exon	DLPFC
e402989	ENSG00000135318.11	ENSG00000135318	NT5E	0.0567574843725672	1.91608247910255	0.889054208150029	0.374578484007894	0.656581972352262	Exon	DLPFC
e933791	ENSG00000167524.14	ENSG00000167524		0.037344706606111	2.39418843723913	0.889040001808409	0.374586108090957	0.656581972352262	Exon	DLPFC
e880175	ENSG00000174938.14	ENSG00000174938	SEZ6L2	0.0501309098649581	1.09413666769243	0.889033506354038	0.374589594022872	0.656581972352262	Exon	DLPFC
e593834	ENSG00000095637.21	ENSG00000095637	SORBS1	-0.0386331852955307	0.235757938062031	-0.88903261682667	0.374590071409341	0.656581972352262	Exon	DLPFC
e116719	ENSG00000138085.16	ENSG00000138085	ATRAID	-0.0415872321387313	-0.685086186309301	-0.889032576156033	0.374590093236235	0.656581972352262	Exon	DLPFC
e751208	ENSG00000073910.19	ENSG00000073910	FRY	0.0316954036654428	1.17682463798185	0.889028082001526	0.374592505139279	0.656581972352262	Exon	DLPFC
e166887	ENSG00000077380.15	ENSG00000077380	DYNC1I2	-0.0444747954573807	0.321436055640988	-0.889026422475893	0.374593395768623	0.656581972352262	Exon	DLPFC
e166905	ENSG00000077380.15	ENSG00000077380	DYNC1I2	-0.0444747954573807	0.321436055640988	-0.889026422475893	0.374593395768623	0.656581972352262	Exon	DLPFC
e166921	ENSG00000077380.15	ENSG00000077380	DYNC1I2	-0.0444747954573807	0.321436055640988	-0.889026422475893	0.374593395768623	0.656581972352262	Exon	DLPFC
e982903	ENSG00000183010.16	ENSG00000183010	PYCR1	0.0781371370941675	-2.96473551858041	0.889022910974314	0.374595280315315	0.656581972352262	Exon	DLPFC
e486848	ENSG00000147408.14	ENSG00000147408	CSGALNACT1	0.0373619368436738	-1.21189388598547	0.889017524042691	0.374598171376052	0.656583609036663	Exon	DLPFC
e424434	ENSG00000177706.8	ENSG00000177706	FAM20C	0.0404411652147333	-0.958827580407052	0.889009471214876	0.374602493196918	0.656583609036663	Exon	DLPFC
e563317	ENSG00000196642.17	ENSG00000196642	RABL6	0.0222703067071713	1.44161349421768	0.889007509191687	0.374603546187336	0.656583609036663	Exon	DLPFC
e702624	ENSG00000187778.13	ENSG00000187778	MCRS1	-0.0251430280499458	0.192201677335936	-0.889006800257143	0.374603926663048	0.656583609036663	Exon	DLPFC
e550093	ENSG00000119402.16	ENSG00000119402	FBXW2	0.0197188793730361	1.07611465103137	0.889000155884015	0.374607492621121	0.656583761141829	Exon	DLPFC
e925435	ENSG00000006744.18	ENSG00000006744	ELAC2	-0.0298902333986972	-0.634324503966266	-0.888999275230571	0.374607965259203	0.656583761141829	Exon	DLPFC
e732269	ENSG00000075856.11	ENSG00000075856	SART3	-0.022258019287144	0.289875733774166	-0.888995860562494	0.374609797881631	0.656583761141829	Exon	DLPFC
e984308	ENSG00000181396.12	ENSG00000181396	OGFOD3	-0.042505219864067	-1.58966689902052	-0.888987435073808	0.374614319791373	0.656588307244356	Exon	DLPFC
e272885	ENSG00000114503.10	ENSG00000114503	NCBP2	0.0286190705314999	0.0371975096737965	0.888977667963454	0.374619561783911	0.656594115386145	Exon	DLPFC
e155717	ENSG00000168702.17	ENSG00000168702	LRP1B	0.0326061075921691	0.971501187924662	0.88897317660503	0.374621972304095	0.656594960784115	Exon	DLPFC
e339074	ENSG00000152348.15	ENSG00000152348	ATG10	0.0354439718282155	-0.064226545312852	0.888967224995921	0.374625166558296	0.656597179806528	Exon	DLPFC
e528149	ENSG00000164975.15	ENSG00000164975	SNAPC3	-0.0401734991204079	-0.514915709013957	-0.888959696391789	0.374629207216733	0.6566008822723	Exon	DLPFC
e539224	ENSG00000148019.12	ENSG00000148019	CEP78	-0.0254063816506095	-0.0231646098116706	-0.88894583438587	0.3746366471303	0.656610242319834	Exon	DLPFC
e769136	ENSG00000165819.11	ENSG00000165819	METTL3	-0.0277266186698882	-0.0849346437366053	-0.888942560800375	0.37463840411835	0.656610242319834	Exon	DLPFC
e46051	ENSG00000162613.16	ENSG00000162613	FUBP1	0.0190187152098327	1.7745392945755	0.888933450513079	0.37464329378874	0.6566154326749	Exon	DLPFC
e354239	ENSG00000184584.12	ENSG00000184584	TMEM173	-0.0564793141946124	-1.51733974170895	-0.888917915297977	0.374651631935652	0.656624602250042	Exon	DLPFC
e843256	ENSG00000136381.12	ENSG00000136381	IREB2	0.0240796092954501	0.917423129798978	0.888916517491344	0.374652382179839	0.656624602250042	Exon	DLPFC
e499803	ENSG00000137575.11	ENSG00000137575	SDCBP	0.0356617179456448	0.161810944678679	0.888895020741743	0.374663920239013	0.656641444514092	Exon	DLPFC
e844189	ENSG00000259332.3	ENSG00000259332	ST20-MTHFS	-0.049856513640065	-2.06069594486418	-0.888890188275057	0.374666514023677	0.656642610819655	Exon	DLPFC
e1031843	ENSG00000188039.13	ENSG00000188039	NWD1	0.0670079983796919	-0.805054288652006	0.888886434950337	0.374668528595923	0.656642761987542	Exon	DLPFC
e327118	ENSG00000164327.12	ENSG00000164327	RICTOR	-0.0321310084561391	-0.270431641647419	-0.888881302007683	0.374671283679869	0.656644210965425	Exon	DLPFC
e244191	ENSG00000121542.11	ENSG00000121542	SEC22A	0.025397777811905	-0.340309225439409	0.888875205188786	0.374674556136407	0.656646566664468	Exon	DLPFC
e1008665	ENSG00000071626.16	ENSG00000071626	DAZAP1	0.0264518623997215	0.451156070631535	0.888868920981825	0.374677929191721	0.656649098645607	Exon	DLPFC
e411843	ENSG00000198945.7	ENSG00000198945	L3MBTL3	-0.0629219004051786	-2.7420034720616	-0.888857395356044	0.374684115633613	0.656656561230721	Exon	DLPFC
e87367	ENSG00000116668.12	ENSG00000116668	SWT1	-0.0460920204355608	-0.431884091883348	-0.88884613371963	0.374690160439039	0.656662396685639	Exon	DLPFC
e470683	ENSG00000226380.8	ENSG00000226380	MIR29A	-0.0530202387103686	-0.512402189250414	-0.888844006859721	0.374691302060948	0.656662396685639	Exon	DLPFC
e648293	ENSG00000172613.7	ENSG00000172613	RAD9A	0.0478102340178309	-1.64507461077166	0.888826069900371	0.374700930061546	0.656675890533636	Exon	DLPFC
e647683	ENSG00000173599.13	ENSG00000173599	PC	-0.0204562684549523	1.65615878389381	-0.88881812242464	0.37470519606786	0.656679987217091	Exon	DLPFC
e972084	ENSG00000172782.11	ENSG00000172782	FADS6	0.063213304958302	-1.54566719444777	0.888803524774329	0.374713031800212	0.656688004700709	Exon	DLPFC
e689252	ENSG00000111305.18	ENSG00000111305	GSG1	0.1218786618827	-3.35675854618663	0.88880241447427	0.374713627791668	0.656688004700709	Exon	DLPFC
e783045	ENSG00000126777.17	ENSG00000126777	KTN1	-0.0374195904997776	1.03595458738284	-0.888792531480646	0.374718932851776	0.656693922197551	Exon	DLPFC
e670910	ENSG00000186166.8	ENSG00000186166	CCDC84	0.0530118379637547	-2.2961477237227	0.888788318307287	0.374721194441621	0.656694505987481	Exon	DLPFC
e1014172	ENSG00000160633.12	ENSG00000160633	SAFB	-0.0228313455988813	1.0777884501387	-0.888779196802319	0.374726090804424	0.656698204190042	Exon	DLPFC
e648394	ENSG00000172531.14	ENSG00000172531	PPP1CA	0.0260533693860186	1.1971169367809	0.888777201893617	0.374727161663354	0.656698204190042	Exon	DLPFC
e575715	ENSG00000099250.17	ENSG00000099250	NRP1	0.0373073472064117	2.64669618083604	0.888768651402048	0.374731751554197	0.656702868206166	Exon	DLPFC
e260114	ENSG00000173905.8	ENSG00000173905	GOLIM4	-0.0342343559765854	1.59612909614604	-0.888760101101437	0.374736341377435	0.656704549947357	Exon	DLPFC
e102995	ENSG00000135763.9	ENSG00000135763	URB2	-0.0525894635127038	-2.09252735122244	-0.888754110835128	0.374739556988501	0.656704549947357	Exon	DLPFC
e1084621	ENSG00000100994.11	ENSG00000100994	PYGB	0.0260531185082525	2.01076869187137	0.888753958607305	0.374739638705537	0.656704549947357	Exon	DLPFC
e437125	ENSG00000065883.14	ENSG00000065883	CDK13	-0.0127227725480504	2.90125928605177	-0.888752493472649	0.374740425201367	0.656704549947357	Exon	DLPFC
e831240	ENSG00000103642.11	ENSG00000103642	LACTB	0.0514525818507412	-2.35326590253118	0.888739105099185	0.374747612233216	0.656713765082639	Exon	DLPFC
e206410	ENSG00000131373.14	ENSG00000131373	HACL1	0.0335082449830443	-0.702030816481078	0.888732789988158	0.374751002286671	0.656716326271084	Exon	DLPFC
e377305	ENSG00000079691.17	ENSG00000079691	LRRC16A	0.0392288958775936	0.273560791467649	0.888714788551955	0.374760665852447	0.656729881124281	Exon	DLPFC
e820886	ENSG00000168781.21	ENSG00000168781	PPIP5K1	0.127779382933239	-3.25637737217906	0.888688010365772	0.374775041256321	0.656749734631177	Exon	DLPFC
e831088	ENSG00000140416.19	ENSG00000140416	TPM1	0.057924422214746	-1.21094494806909	0.88868649930222	0.374775852454731	0.656749734631177	Exon	DLPFC
e1065055	ENSG00000010361.13	ENSG00000010361	FUZ	0.0413597085403428	-1.29778908454808	0.88868113499518	0.374778732234762	0.656749975774039	Exon	DLPFC
e631859	ENSG00000149187.17	ENSG00000149187	CELF1	-0.0243028130245768	0.163490895576183	-0.888673865073209	0.37478263504897	0.656749975774039	Exon	DLPFC
e569391	ENSG00000151461.19	ENSG00000151461	UPF2	-0.0294396771117032	-0.243610286994918	-0.888670259586005	0.374784570642609	0.656749975774039	Exon	DLPFC
e308818	ENSG00000172007.5	ENSG00000172007	RAB33B	-0.0510699395998206	-2.10471364325489	-0.888666996364344	0.374786322497495	0.656749975774039	Exon	DLPFC
e810337	ENSG00000235518.2	ENSG00000235518		0.061180118646362	-1.09738300197918	0.888662903846803	0.374788519565622	0.656749975774039	Exon	DLPFC
e241040	ENSG00000241529.3	ENSG00000241529	RN7SL767P	0.0682377304129017	0.653653913054388	0.888662737997359	0.374788608602068	0.656749975774039	Exon	DLPFC
e661565	ENSG00000020922.12	ENSG00000020922	MRE11A	0.0585727727323657	-2.70114001105392	0.88866109527392	0.374789490500558	0.656749975774039	Exon	DLPFC
e688047	ENSG00000213809.8	ENSG00000213809	KLRK1	0.0795078598769133	-2.97022877644823	0.888650415116049	0.374795224190411	0.656756643403817	Exon	DLPFC
e927728	ENSG00000141030.12	ENSG00000141030	COPS3	0.0305799740959424	0.414628841360957	0.888642551054459	0.374799446081363	0.656759567816557	Exon	DLPFC
e391090	ENSG00000124615.17	ENSG00000124615	MOCS1	-0.0355750081275751	-1.03405650107023	-0.888640121516021	0.37480075040651	0.656759567816557	Exon	DLPFC
e575680	ENSG00000099250.17	ENSG00000099250	NRP1	0.0372976930568295	2.64675810614151	0.888630877756168	0.374805713049131	0.656763106326445	Exon	DLPFC
e613255	ENSG00000205531.12	ENSG00000205531	NAP1L4	0.0568714157282145	-2.35145068159662	0.888629175163079	0.37480662711465	0.656763106326445	Exon	DLPFC
e356275	ENSG00000171720.9	ENSG00000171720	HDAC3	0.034834486751607	-0.726626543948067	0.888587958831144	0.374828755212639	0.65679687341427	Exon	DLPFC
e649658	ENSG00000110721.11	ENSG00000110721	CHKA	-0.052356302009832	-1.41886668365902	-0.888584567086391	0.37483057619828	0.65679687341427	Exon	DLPFC
e738310	ENSG00000171435.13	ENSG00000171435	KSR2	0.0508939416977955	-0.154453164685221	0.888582503916755	0.374831683891124	0.65679687341427	Exon	DLPFC
e200113	ENSG00000072756.16	ENSG00000072756	TRNT1	-0.0465537368838384	-1.47060910692198	-0.888578517152669	0.374833824346204	0.656797244333664	Exon	DLPFC
e226354	ENSG00000243989.8	ENSG00000243989	ACY1	-0.0705067936826376	-2.9909423792984	-0.888571100603874	0.37483780623971	0.65679846684556	Exon	DLPFC
e122198	ENSG00000214694.10	ENSG00000214694	ARHGEF33	0.0604815412991126	-2.57731546830731	0.888570032711996	0.3748383795856	0.65679846684556	Exon	DLPFC
e153684	ENSG00000240253.5	ENSG00000240253	FAR2P3	0.0600486921198688	-0.489462866063145	0.88856138698736	0.374843021452624	0.656802770260406	Exon	DLPFC
e571486	ENSG00000165996.13	ENSG00000165996	HACD1	0.0588173244710651	-2.18012768187818	0.888558273387231	0.374844693145157	0.656802770260406	Exon	DLPFC
e114879	ENSG00000084710.13	ENSG00000084710	EFR3B	0.0347293516332442	1.01543280976719	0.888554155313185	0.374846904147045	0.656803264751377	Exon	DLPFC
e377735	ENSG00000158406.4	ENSG00000158406	HIST1H4H	-0.0542178513674417	-1.63508939044455	-0.888540249358013	0.374854370340988	0.656812967288598	Exon	DLPFC
e1083629	ENSG00000188559.13	ENSG00000188559	RALGAPA2	-0.032273892001921	-0.516508307174375	-0.888532844111603	0.374858346301573	0.656816554234426	Exon	DLPFC
e23784	ENSG00000160058.18	ENSG00000160058	BSDC1	0.0240144809816509	1.08250299998738	0.888521842643072	0.374864253162838	0.656823524397356	Exon	DLPFC
e369789	ENSG00000113240.12	ENSG00000113240	CLK4	0.0317941774320103	0.265646240909959	0.888510282452629	0.374870460072924	0.656831020220495	Exon	DLPFC
e938525	ENSG00000108684.14	ENSG00000108684	ASIC2	0.0720849989331957	-2.68764499861572	0.888499235147713	0.374876391663561	0.656832918216503	Exon	DLPFC
e1006566	ENSG00000011304.18	ENSG00000011304	PTBP1	-0.0517209403840606	-1.0058097180632	-0.88849450106954	0.374878933533363	0.656832918216503	Exon	DLPFC
e363390	ENSG00000164609.9	ENSG00000164609	SLU7	0.0280762788973723	1.35286213701094	0.888493567155165	0.37487943498151	0.656832918216503	Exon	DLPFC
e186140	ENSG00000115568.15	ENSG00000115568	ZNF142	-0.0393274039458808	-1.19523336065523	-0.888491606597434	0.374880487668279	0.656832918216503	Exon	DLPFC
e1166891	ENSG00000003096.13	ENSG00000003096	KLHL13	0.048937076192943	-0.039032227344116	0.888490302846005	0.374881187695547	0.656832918216503	Exon	DLPFC
e634767	ENSG00000166801.15	ENSG00000166801	FAM111A	0.0539265341190304	-1.37465922343657	0.888482691153908	0.374885274681009	0.656836699438781	Exon	DLPFC
e593109	ENSG00000138193.15	ENSG00000138193	PLCE1	-0.0548124242932068	-2.22498290716277	-0.888471563082834	0.374891249783913	0.656843433011982	Exon	DLPFC
e580258	ENSG00000099290.15	ENSG00000099290	FAM21A	0.0248124811199525	0.640081434867121	0.888468348856156	0.374892975640755	0.656843433011982	Exon	DLPFC
e868398	ENSG00000140694.16	ENSG00000140694	PARN	-0.0430475765628455	-0.371515438406651	-0.888457501446127	0.374898800119144	0.656850258337132	Exon	DLPFC
e1100042	ENSG00000130706.12	ENSG00000130706	ADRM1	-0.0251282660563063	0.98622222391399	-0.888449533050185	0.374903078756903	0.656850995568863	Exon	DLPFC
e1100051	ENSG00000130706.12	ENSG00000130706	ADRM1	-0.0251282660563063	0.98622222391399	-0.888449533050185	0.374903078756903	0.656850995568863	Exon	DLPFC
e76462	ENSG00000158716.8	ENSG00000158716	DUSP23	-0.0350775076418655	0.0294450065769014	-0.888436635567828	0.374910004136515	0.656859749579855	Exon	DLPFC
e131406	ENSG00000059728.10	ENSG00000059728	MXD1	0.0442162954558296	-0.215020291811002	0.888419940892072	0.374918968559546	0.65687207598121	Exon	DLPFC
e985825	ENSG00000079134.11	ENSG00000079134	THOC1	-0.038302949448797	-1.10796636195202	-0.888397969892888	0.37493076637574	0.656889366441134	Exon	DLPFC
e732064	ENSG00000240441.1	ENSG00000240441		-0.052416785576504	-2.29671912383836	-0.888376635996402	0.37494222230598	0.656906057732304	Exon	DLPFC
e603056	ENSG00000151893.14	ENSG00000151893	CACUL1	-0.0643478298775766	-2.96791500843936	-0.888365502941944	0.374948200648273	0.656911737582023	Exon	DLPFC
e1103544	ENSG00000188681.11	ENSG00000188681	TEKT4P2	0.164924762132269	-3.11794775376326	0.888363413972525	0.374949322411188	0.656911737582023	Exon	DLPFC
e1045056	ENSG00000251247.9	ENSG00000251247	ZNF345	0.0501343485176569	-2.58177047791481	0.888352431770939	0.374955219815868	0.656918577527797	Exon	DLPFC
e870268	ENSG00000103226.17	ENSG00000103226	NOMO3	0.110213377220159	-2.26501605941253	0.888348958905548	0.374957084744683	0.656918577527797	Exon	DLPFC
e265072	ENSG00000161202.17	ENSG00000161202	DVL3	0.0337534800886499	0.12963642169551	0.888341487691502	0.374961096806354	0.656922226772449	Exon	DLPFC
e1040848	ENSG00000089335.20	ENSG00000089335	ZNF302	0.067188790639073	-2.51067402577629	0.888334126575835	0.374965049770964	0.656925772443547	Exon	DLPFC
e225079	ENSG00000271858.5	ENSG00000271858		0.0609669174767928	-2.6525365757381	0.888328769506033	0.374967926566819	0.656927432677498	Exon	DLPFC
e99329	ENSG00000143502.14	ENSG00000143502	SUSD4	0.050506926989672	1.16472913298426	0.888297536788285	0.374984699096834	0.656953437488545	Exon	DLPFC
e187221	ENSG00000158552.12	ENSG00000158552	ZFAND2B	0.0371334412476503	-1.08243308011737	0.888290312421973	0.374988578777518	0.656954970420513	Exon	DLPFC
e1022026	ENSG00000129353.14	ENSG00000129353	SLC44A2	-0.039609729427171	-0.184537739881817	-0.888285859077211	0.374990970356872	0.656954970420513	Exon	DLPFC
e655872	ENSG00000158555.14	ENSG00000158555	GDPD5	0.0597307972478589	-2.18841580062874	0.888285130190215	0.374991361791894	0.656954970420513	Exon	DLPFC
e1140432	ENSG00000100425.18	ENSG00000100425	BRD1	0.0336374422511597	-0.799466632172619	0.888272013351192	0.374998405986391	0.656963865364704	Exon	DLPFC
e657529	ENSG00000149262.16	ENSG00000149262	INTS4	-0.0521228893479366	-2.02414636417277	-0.888268491101483	0.375000297569831	0.656963865364704	Exon	DLPFC
e1136948	ENSG00000100138.13	ENSG00000100138	SNU13	0.0395978472676249	-0.410312556795188	0.888260219967292	0.37500473951	0.65696826730863	Exon	DLPFC
e1033121	ENSG00000130299.16	ENSG00000130299	GTPBP3	0.0621816001812436	-2.88486319371116	0.888237574748267	0.37501690109361	0.656980965184907	Exon	DLPFC
e584511	ENSG00000156515.21	ENSG00000156515	HK1	0.0315945353035229	1.52661148742467	0.888231928989258	0.375019933178809	0.656980965184907	Exon	DLPFC
e671986	ENSG00000160703.15	ENSG00000160703	NLRX1	-0.0311920087411758	-0.642125785309127	-0.888228313877954	0.375021874701742	0.656980965184907	Exon	DLPFC
e559340	ENSG00000107263.18	ENSG00000107263	RAPGEF1	-0.0609503296545996	-2.21505021966634	-0.888228005464949	0.375022040337574	0.656980965184907	Exon	DLPFC
e559409	ENSG00000107263.18	ENSG00000107263	RAPGEF1	-0.0609503296545996	-2.21505021966634	-0.888228005464949	0.375022040337574	0.656980965184907	Exon	DLPFC
e222540	ENSG00000164062.12	ENSG00000164062	APEH	0.0286015177250042	0.176226652254241	0.88822516940261	0.375023563471138	0.656980965184907	Exon	DLPFC
e1129353	ENSG00000185133.13	ENSG00000185133	INPP5J	0.0595991069917205	-0.110479078558492	0.888220385984915	0.375026132458642	0.656982085787398	Exon	DLPFC
e750235	ENSG00000122033.14	ENSG00000122033	MTIF3	-0.0645177131183371	-1.98794057083182	-0.888216577404529	0.375028177906772	0.656982289231015	Exon	DLPFC
e470764	ENSG00000128585.17	ENSG00000128585	MKLN1	-0.0294959681115159	0.227722842466846	-0.888211453711833	0.375030929664168	0.656983729993674	Exon	DLPFC
e369856	ENSG00000113240.12	ENSG00000113240	CLK4	0.0253881923610482	3.22564294639019	0.888202035455772	0.375035987915078	0.656986687516346	Exon	DLPFC
e673	ENSG00000187961.13	ENSG00000187961	KLHL17	0.0526752667255118	-1.63240735330768	0.888201125572975	0.375036476586927	0.656986687516346	Exon	DLPFC
e1024319	ENSG00000161914.9	ENSG00000161914	ZNF653	0.0605923450441129	-2.11523423255627	0.888194061329981	0.375040270601863	0.656989191799858	Exon	DLPFC
e799881	ENSG00000011114.14	ENSG00000011114	BTBD7	0.0196779872100241	2.29503958125631	0.888191279204442	0.375041764813209	0.656989191799858	Exon	DLPFC
e1076248	ENSG00000196724.12	ENSG00000196724	ZNF418	-0.0353628309247885	-0.844160747458885	-0.888180852874547	0.375047364571971	0.656995621524949	Exon	DLPFC
e56711	ENSG00000007341.18	ENSG00000007341	ST7L	0.0330876834780977	-0.430101633189601	0.888174989387923	0.375050513748008	0.656997663942868	Exon	DLPFC
e1011458	ENSG00000129932.7	ENSG00000129932	DOHH	0.0375031594993524	-0.346743054106866	0.888171497452679	0.375052389213105	0.656997663942868	Exon	DLPFC
e798825	ENSG00000100815.12	ENSG00000100815	TRIP11	-0.0254499214782263	0.23877759593436	-0.888138993468573	0.375069846885854	0.657023464350062	Exon	DLPFC
e663810	ENSG00000137752.22	ENSG00000137752	CASP1	-0.0980610532224317	-3.17829049813042	-0.888133541657311	0.375072775066651	0.657023464350062	Exon	DLPFC
e118000	ENSG00000176714.9	ENSG00000176714	CCDC121	-0.0455638453567847	0.140666470789398	-0.888133058656097	0.375073034488436	0.657023464350062	Exon	DLPFC
e1006528	ENSG00000099864.17	ENSG00000099864	PALM	0.0557554525612488	-1.03100732295434	0.888129705786259	0.37507483533062	0.657023464350062	Exon	DLPFC
e799780	ENSG00000259066.5	ENSG00000259066		0.0257943637390256	0.226552897187129	0.888118017919028	0.375081112981118	0.657031081132981	Exon	DLPFC
e435693	ENSG00000173852.14	ENSG00000173852	DPY19L1	-0.0253497601307451	2.12877196486009	-0.88811225729998	0.375084207081409	0.657033121228634	Exon	DLPFC
e731888	ENSG00000120832.9	ENSG00000120832	MTERF2	-0.0572235993808537	-2.71118631071098	-0.888093945992942	0.375094042417847	0.657044516453115	Exon	DLPFC
e716023	ENSG00000178498.15	ENSG00000178498	DTX3	0.0374478090386597	-0.149035542110229	0.888092961269661	0.375094571335186	0.657044516453115	Exon	DLPFC
e337954	ENSG00000201955.1	ENSG00000201955	RNY3P1	-0.115068032138134	-1.53022944187522	-0.888083425495081	0.375099693241202	0.657047236150206	Exon	DLPFC
e220811	ENSG00000198218.10	ENSG00000198218	QRICH1	-0.0155689285405604	2.58926440877995	-0.888082886084445	0.375099982973612	0.657047236150206	Exon	DLPFC
e858401	ENSG00000095906.16	ENSG00000095906	NUBP2	-0.0594205213944211	-2.62960125877522	-0.888077100539663	0.375103090558874	0.657049081588021	Exon	DLPFC
e1047155	ENSG00000196218.12	ENSG00000196218	RYR1	-0.0568675997092756	-2.39140437161537	-0.888071709301462	0.375105986364924	0.657049081588021	Exon	DLPFC
e143399	ENSG00000075568.16	ENSG00000075568	TMEM131	0.0474591784643633	-1.97986261210675	0.888070147897346	0.375106825047483	0.657049081588021	Exon	DLPFC
e741581	ENSG00000110987.8	ENSG00000110987	BCL7A	0.0238888833103912	2.95213807935495	0.888060974588206	0.375111752363224	0.657054332609278	Exon	DLPFC
e302232	ENSG00000138777.19	ENSG00000138777	PPA2	0.0292083539855654	1.34646776422907	0.88805231138934	0.375116405717186	0.657059103701257	Exon	DLPFC
e893866	ENSG00000172840.6	ENSG00000172840	PDP2	-0.0591843728383179	-2.02656120242754	-0.888044970462868	0.375120348853283	0.65706106469891	Exon	DLPFC
e215037	ENSG00000008324.10	ENSG00000008324	SS18L2	0.041047410046668	-0.829732665346177	0.888043042689839	0.375121384349654	0.65706106469891	Exon	DLPFC
e959827	ENSG00000008294.20	ENSG00000008294	SPAG9	-0.0233281469303186	2.9618271558088	-0.888025996804001	0.375130540563302	0.657072849364295	Exon	DLPFC
e872189	ENSG00000174628.16	ENSG00000174628	IQCK	-0.0513707729605275	-1.25393068207086	-0.888023332940087	0.375131971472845	0.657072849364295	Exon	DLPFC
e264389	ENSG00000053524.11	ENSG00000053524	MCF2L2	0.0302348944474453	0.882010029990966	0.888016303757888	0.375135747254013	0.65707608310917	Exon	DLPFC
e146974	ENSG00000169756.16	ENSG00000169756	LIMS1	-0.0962995190521545	-3.00599527346268	-0.888005191157023	0.375141716524131	0.657083158847897	Exon	DLPFC
e897961	ENSG00000132600.16	ENSG00000132600	PRMT7	0.0355236338457574	-1.04690682988358	0.887986009756707	0.375152020187704	0.657097826424219	Exon	DLPFC
e271422	ENSG00000242086.8	ENSG00000242086	LINC00969	-0.091621127969703	-2.83538989024436	-0.887978273473186	0.375156175933095	0.657101725513942	Exon	DLPFC
e686751	ENSG00000166535.19	ENSG00000166535	A2ML1	-0.0819493196124889	-2.91789076897141	-0.887962941395882	0.375164412040573	0.657105049252988	Exon	DLPFC
e356323	ENSG00000171720.9	ENSG00000171720	HDAC3	0.0349588004001378	-1.09029088610196	0.887960414817766	0.375165769282231	0.657105049252988	Exon	DLPFC
e378320	ENSG00000112812.15	ENSG00000112812	PRSS16	0.0713275859809128	-2.26014559482684	0.887957730937425	0.375167211027732	0.657105049252988	Exon	DLPFC
e836870	ENSG00000066933.15	ENSG00000066933	MYO9A	0.0753548984075519	-2.99811397503437	0.887955941178836	0.375168172464606	0.657105049252988	Exon	DLPFC
e172395	ENSG00000163510.13	ENSG00000163510	CWC22	0.0447379011746864	-0.675711553970468	0.887954077902786	0.375169173395802	0.657105049252988	Exon	DLPFC
e107214	ENSG00000153187.17	ENSG00000153187	HNRNPU	-0.0206239652693924	3.06167053783757	-0.887951945983394	0.375170318641251	0.657105049252988	Exon	DLPFC
e336083	ENSG00000164347.17	ENSG00000164347	GFM2	0.0336705980164521	0.252672383641203	0.887949595542396	0.375171581276802	0.657105049252988	Exon	DLPFC
e148670	ENSG00000188177.13	ENSG00000188177	ZC3H6	-0.0314057313114286	0.391800723170681	-0.887942568644206	0.375175356078397	0.657108280933594	Exon	DLPFC
e815461	ENSG00000150667.6	ENSG00000150667	FSIP1	0.0552516930253825	-2.23700341909147	0.887926379679369	0.375184052769153	0.657117578501861	Exon	DLPFC
e661557	ENSG00000020922.12	ENSG00000020922	MRE11A	0.0587980693807984	-2.70557935190305	0.887925502591782	0.37518452394303	0.657117578501861	Exon	DLPFC
e24488	ENSG00000142920.16	ENSG00000142920	AZIN2	0.0381808236106	-0.651462269283509	0.887918587190785	0.375188238928433	0.657120705303527	Exon	DLPFC
e100844	ENSG00000183814.15	ENSG00000183814	LIN9	-0.0529441313250051	-2.29742167911735	-0.887909044844411	0.375193365158522	0.657123507207855	Exon	DLPFC
e930272	ENSG00000141127.14	ENSG00000141127	PRPSAP2	-0.0248605393088606	1.12438439544298	-0.887907928540667	0.37519396484928	0.657123507207855	Exon	DLPFC
e482593	ENSG00000183117.18	ENSG00000183117	CSMD1	0.0409581798066709	0.217863951038458	0.887904832853043	0.375195627890135	0.657123507207855	Exon	DLPFC
e139969	ENSG00000172071.11	ENSG00000172071	EIF2AK3	-0.04181140362952	-1.20110882314218	-0.887901091526094	0.375197637782352	0.657123647603113	Exon	DLPFC
e52209	ENSG00000233184.6	ENSG00000233184		-0.0569158931979214	-2.48825258197588	-0.887887071809998	0.375205169425799	0.65713303297785	Exon	DLPFC
e558910	ENSG00000126883.16	ENSG00000126883	NUP214	-0.0616217661499404	-2.77195696163328	-0.887883932255592	0.375206856063705	0.65713303297785	Exon	DLPFC
e315192	ENSG00000129116.17	ENSG00000129116	PALLD	-0.0545382828308962	-0.980785775609117	-0.887863427421854	0.37521787182856	0.65714894602404	Exon	DLPFC
e280984	ENSG00000048342.15	ENSG00000048342	CC2D2A	-0.0473034079212189	-1.79074456079742	-0.887848279660783	0.375226009754416	0.657159818743801	Exon	DLPFC
e60099	ENSG00000273136.6	ENSG00000273136	NBPF26	0.100274459903371	-3.07281289664435	0.887842674354077	0.375229021155947	0.657161350457098	Exon	DLPFC
e974728	ENSG00000108479.11	ENSG00000108479	GALK1	-0.0639047626657413	-2.95048330478951	-0.887839467497611	0.375230744018008	0.657161350457098	Exon	DLPFC
e843902	ENSG00000103811.15	ENSG00000103811	CTSH	-0.0531774668483016	-0.279167671908724	-0.887834664307227	0.37523332450891	0.657161857759874	Exon	DLPFC
e844809	ENSG00000172349.17	ENSG00000172349	IL16	-0.0591459969828945	-1.14499595164171	-0.887831744124789	0.375234893368243	0.657161857759874	Exon	DLPFC
e124319	ENSG00000143919.14	ENSG00000143919	CAMKMT	-0.0670551003957658	-2.82605904012964	-0.887823550346992	0.375239295472737	0.657166187494017	Exon	DLPFC
e1065853	ENSG00000213024.11	ENSG00000213024	NUP62	-0.0350121951846142	-1.1443297070245	-0.887818478434361	0.375242020372226	0.657167579866656	Exon	DLPFC
e527609	ENSG00000107186.16	ENSG00000107186	MPDZ	0.038122401263315	-0.665654050442229	0.887803850429887	0.375249879378012	0.657174658939853	Exon	DLPFC
e816029	ENSG00000137841.11	ENSG00000137841	PLCB2	-0.0901956723872076	-2.52341259272982	-0.887802852055446	0.375250415765937	0.657174658939853	Exon	DLPFC
e243185	ENSG00000173230.15	ENSG00000173230	GOLGB1	0.0209119966663797	1.44084745975749	0.887800178513485	0.375251852158842	0.657174658939853	Exon	DLPFC
e406491	ENSG00000025796.13	ENSG00000025796	SEC63	-0.0282480588686072	1.32403942877162	-0.88779654562003	0.375253803980462	0.657174697364027	Exon	DLPFC
e497158	ENSG00000168172.8	ENSG00000168172	HOOK3	0.0250886534160456	0.77471022455402	0.887764004154031	0.375271287608371	0.657196342078532	Exon	DLPFC
e257191	ENSG00000169359.13	ENSG00000169359	SLC33A1	-0.0347025505849671	-0.168423708621307	-0.887762857207839	0.375271903839996	0.657196342078532	Exon	DLPFC
e851139	ENSG00000173575.19	ENSG00000173575	CHD2	-0.0235512198337809	1.18297049976242	-0.887760875961979	0.3752729683259	0.657196342078532	Exon	DLPFC
e151863	ENSG00000136717.14	ENSG00000136717	BIN1	-0.0787679975517414	-2.29570111036034	-0.887754957336284	0.375276148302629	0.657196342078532	Exon	DLPFC
e825038	ENSG00000104043.14	ENSG00000104043	ATP8B4	-0.0580525250401552	-2.02158276383274	-0.887745669000078	0.375281138801098	0.657196342078532	Exon	DLPFC
e86675	ENSG00000135862.5	ENSG00000135862	LAMC1	-0.0379043038439002	-1.04329893867039	-0.887742238365893	0.375282982045247	0.657196342078532	Exon	DLPFC
e979754	ENSG00000171298.12	ENSG00000171298	GAA	-0.0367843290348789	-0.721966417912883	-0.88774030422368	0.375284021242264	0.657196342078532	Exon	DLPFC
e743804	ENSG00000111358.13	ENSG00000111358	GTF2H3	0.0493963869968456	-1.87094750392001	0.887740178154406	0.3752840889782	0.657196342078532	Exon	DLPFC
e743813	ENSG00000111358.13	ENSG00000111358	GTF2H3	0.0493963869968456	-1.87094750392001	0.887740178154406	0.3752840889782	0.657196342078532	Exon	DLPFC
e481466	ENSG00000104714.13	ENSG00000104714	ERICH1	-0.0356075629884815	0.0290921033049848	-0.887737621233381	0.375285462791502	0.657196342078532	Exon	DLPFC
e268673	ENSG00000163918.10	ENSG00000163918	RFC4	-0.0443278173448338	-1.41146713371402	-0.887727416502209	0.37529094574336	0.657202564038998	Exon	DLPFC
e931132	ENSG00000072210.18	ENSG00000072210	ALDH3A2	0.0277561609049146	1.56091872026628	0.887716154723412	0.375296996699396	0.657209780608767	Exon	DLPFC
e615872	ENSG00000179532.12	ENSG00000179532	DNHD1	-0.0721236132997717	-2.86987648828144	-0.88770831647546	0.375301208227338	0.657213775964983	Exon	DLPFC
e1045827	ENSG00000180479.13	ENSG00000180479	ZNF571	-0.0455321446133322	-1.74749948877339	-0.887692360278478	0.375309781658544	0.657223241464946	Exon	DLPFC
e187318	ENSG00000158552.12	ENSG00000158552	ZFAND2B	0.0395896581573073	-1.42784954895366	0.887691072616452	0.375310473538091	0.657223241464946	Exon	DLPFC
e274783	ENSG00000178950.16	ENSG00000178950	GAK	-0.0639516026220327	-2.52974757136257	-0.887687226832998	0.375312539938223	0.657223480278738	Exon	DLPFC
e873128	ENSG00000005189.19	ENSG00000005189		0.0603090563331415	-2.64308515281351	0.887677061932892	0.375318001733425	0.65722966485967	Exon	DLPFC
e935934	ENSG00000141298.17	ENSG00000141298	SSH2	-0.0592005817117729	-2.51875071072995	-0.887670338990309	0.375321614126126	0.657232610854116	Exon	DLPFC
e93920	ENSG00000133065.10	ENSG00000133065	SLC41A1	-0.025595198265999	3.08663371091665	-0.887658201928672	0.375328135704964	0.657237271366776	Exon	DLPFC
e93930	ENSG00000133065.10	ENSG00000133065	SLC41A1	-0.025595198265999	3.08663371091665	-0.887658201928672	0.375328135704964	0.657237271366776	Exon	DLPFC
e247445	ENSG00000181789.14	ENSG00000181789	COPG1	0.0275454870607324	1.02212312388999	0.887650252400136	0.375332407244575	0.657241371503182	Exon	DLPFC
e934075	ENSG00000109111.14	ENSG00000109111	SUPT6H	0.0246312147354716	0.987358137190864	0.887641223742975	0.375337258671589	0.657246487028074	Exon	DLPFC
e841204	ENSG00000169375.15	ENSG00000169375	SIN3A	-0.0384434855862654	-0.841023011745967	-0.887618238567227	0.375349609621003	0.657264734714896	Exon	DLPFC
e104463	ENSG00000054267.20	ENSG00000054267	ARID4B	-0.0243012447599865	1.06267199670835	-0.887603895213787	0.375357317065634	0.657274851137936	Exon	DLPFC
e376046	ENSG00000137177.19	ENSG00000137177	KIF13A	-0.0379157652260654	0.342687137074098	-0.887597244479113	0.375360890891474	0.65727772926127	Exon	DLPFC
e276849	ENSG00000063978.15	ENSG00000063978	RNF4	-0.0188905754820232	2.27869820567345	-0.887589700918761	0.375364944509933	0.657278163818969	Exon	DLPFC
e161396	ENSG00000123636.17	ENSG00000123636	BAZ2B	-0.0540845298041005	0.369503770865659	-0.887589573148745	0.375365013168846	0.657278163818969	Exon	DLPFC
e1068412	ENSG00000105366.15	ENSG00000105366	SIGLEC8	-0.115933763597829	-3.24708306201373	-0.887586006765481	0.375366929615367	0.657278163818969	Exon	DLPFC
e600233	ENSG00000108039.17	ENSG00000108039	XPNPEP1	0.0279145137898641	-0.391620434348362	0.88757328011304	0.375373768511654	0.657286759067836	Exon	DLPFC
e646611	ENSG00000254986.7	ENSG00000254986	DPP3	-0.0501451025321633	-1.69637045928361	-0.887562008726182	0.375379825459269	0.657291299572352	Exon	DLPFC
e906316	ENSG00000103194.15	ENSG00000103194	USP10	0.0247002168518849	-0.162312178642061	0.887561270765298	0.375380222022204	0.657291299572352	Exon	DLPFC
e715085	ENSG00000179912.20	ENSG00000179912	R3HDM2	0.0276771032400817	1.39099036309262	0.887554627367726	0.375383792040522	0.657294170840571	Exon	DLPFC
e172131	ENSG00000279598.1	ENSG00000279598		0.0360601881093256	0.787659423048413	0.887544572625487	0.375389195281823	0.657300088495746	Exon	DLPFC
e38621	ENSG00000058799.13	ENSG00000058799	YIPF1	0.0343321254110267	-0.662369410150261	0.88754115448754	0.375391032139912	0.657300088495746	Exon	DLPFC
e827726	ENSG00000171016.11	ENSG00000171016	PYGO1	-0.0312211844392282	3.06627505662723	-0.887534083170795	0.375394832181357	0.657303362437018	Exon	DLPFC
e772143	ENSG00000186648.14	ENSG00000186648	CARMIL3	0.0581806239547104	-2.17671487633328	0.887526697919524	0.375398800952955	0.657306931783762	Exon	DLPFC
e980200	ENSG00000173821.19	ENSG00000173821	RNF213	-0.0502083619811168	-0.36020581969006	-0.887515414504031	0.375404864615316	0.657311718623642	Exon	DLPFC
e814659	ENSG00000248079.2	ENSG00000248079	DPH6-AS1	-0.0676640982607896	-2.43023233444223	-0.887512822044173	0.37540625780146	0.657311718623642	Exon	DLPFC
e447645	ENSG00000127948.14	ENSG00000127948	POR	0.0272683765645658	-0.143410441722884	0.887510834987637	0.375407325646446	0.657311718623642	Exon	DLPFC
e1097564	ENSG00000101138.11	ENSG00000101138	CSTF1	-0.022572790899574	0.597234252203164	-0.887502443809212	0.375411835089906	0.657316234527392	Exon	DLPFC
e283475	ENSG00000091490.10	ENSG00000091490	SEL1L3	0.0477626400755831	-1.75738443636803	0.887495807554821	0.375415401455931	0.657319099139689	Exon	DLPFC
e727680	ENSG00000120802.13	ENSG00000120802	TMPO	0.0229625811995528	2.69078062522501	0.887491414729125	0.375417762200428	0.657319852796926	Exon	DLPFC
e177049	ENSG00000119042.16	ENSG00000119042	SATB2	0.0539322494594436	-1.49578455774122	0.887484425263337	0.375421518421919	0.657323049777839	Exon	DLPFC
e1107633	ENSG00000159140.18	ENSG00000159140	SON	-0.0228856034012915	2.2278805705074	-0.887478226621058	0.37542484966502	0.657325502637852	Exon	DLPFC
e851131	ENSG00000173575.19	ENSG00000173575	CHD2	-0.0527135694410526	-1.81643562902443	-0.887472770732376	0.375427781756398	0.657327256607722	Exon	DLPFC
e580085	ENSG00000197444.9	ENSG00000197444	OGDHL	0.0424458875369969	0.749164504885856	0.887466535346439	0.375431132780826	0.657329744055342	Exon	DLPFC
e989821	ENSG00000141391.13	ENSG00000141391	PRELID3A	-0.0338270958012011	-0.961567749800755	-0.887453181612784	0.375438309413891	0.657334655279472	Exon	DLPFC
e664659	ENSG00000149311.17	ENSG00000149311	ATM	-0.034589309776336	0.52293046472794	-0.887450553964533	0.375439721588314	0.657334655279472	Exon	DLPFC
e324666	ENSG00000113407.13	ENSG00000113407	TARS	-0.035947951507677	-0.114759008766613	-0.887447416245287	0.375441407894009	0.657334655279472	Exon	DLPFC
e1124282	ENSG00000100031.18	ENSG00000100031	GGT1	-0.0673284348680101	-3.02502198268221	-0.88744694862204	0.375441659209357	0.657334655279472	Exon	DLPFC
e122369	ENSG00000011566.14	ENSG00000011566	MAP4K3	0.0219274950349742	1.02431496410817	0.88744180792418	0.375444421987943	0.657336112711722	Exon	DLPFC
e408299	ENSG00000010810.17	ENSG00000010810	FYN	-0.0200963288209225	1.75440949714643	-0.887436790248672	0.375447118662469	0.65733745439318	Exon	DLPFC
e514829	ENSG00000147687.17	ENSG00000147687	TATDN1	-0.0470577946831656	-0.709545045581212	-0.887430395602594	0.375450555386612	0.657340091742193	Exon	DLPFC
e476127	ENSG00000174469.18	ENSG00000174469	CNTNAP2	0.0462524975286983	1.62749938369383	0.887419981987876	0.375456152097946	0.657343909612901	Exon	DLPFC
e483650	ENSG00000171056.7	ENSG00000171056	SOX7	-0.0486133539500141	-0.562708569332988	-0.887417037355285	0.375457734675829	0.657343909612901	Exon	DLPFC
e49731	ENSG00000143033.17	ENSG00000143033	MTF2	0.0350554109325649	-0.72009009083611	0.887412200830079	0.375460334050804	0.657343909612901	Exon	DLPFC
e1140449	ENSG00000182858.13	ENSG00000182858	ALG12	-0.0487555907069419	-1.30876445868624	-0.887411971064048	0.375460457538099	0.657343909612901	Exon	DLPFC
e1085408	ENSG00000101294.16	ENSG00000101294	HM13	-0.030953016415418	-0.19901196713602	-0.887401229976918	0.375466230342062	0.657350636772173	Exon	DLPFC
e298466	ENSG00000246375.2	ENSG00000246375		-0.12850016984944	-3.0987100830429	-0.887394810504143	0.375469680517987	0.657353297522753	Exon	DLPFC
e59906	ENSG00000134250.18	ENSG00000134250	NOTCH2	-0.0498670489786339	-0.550520617745362	-0.887388910427163	0.375472851559535	0.657355469554159	Exon	DLPFC
e1153094	ENSG00000094631.18	ENSG00000094631	HDAC6	-0.034948874055853	-0.944636534759173	-0.887378944181183	0.375478208032476	0.657360740448778	Exon	DLPFC
e1032719	ENSG00000105393.15	ENSG00000105393	BABAM1	0.0385400240723661	-0.387447459296546	0.887369709171804	0.37548317153625	0.657360740448778	Exon	DLPFC
e1168292	ENSG00000101966.12	ENSG00000101966	XIAP	-0.0239093247900868	0.945424530030252	-0.887369704383803	0.375483174109649	0.657360740448778	Exon	DLPFC
e215518	ENSG00000163788.13	ENSG00000163788	SNRK	0.0219884189206817	1.47521272819913	0.887368941872342	0.375483583935473	0.657360740448778	Exon	DLPFC
e139445	ENSG00000239305.6	ENSG00000239305	RNF103	-0.0220749419684849	1.0999586431543	-0.887362715839453	0.375486930241864	0.657363219221429	Exon	DLPFC
e475228	ENSG00000197993.7	ENSG00000197993	KEL	-0.101670012787332	-3.21970451719746	-0.887334502657181	0.375502094215024	0.657386386996377	Exon	DLPFC
e641168	ENSG00000173113.6	ENSG00000173113	TRMT112	0.0211319351225612	2.3464924365409	0.887318972507266	0.375510441495649	0.657397161647713	Exon	DLPFC
e249787	ENSG00000240303.7	ENSG00000240303	ACAD11	-0.0366403028782139	-0.393824757571977	-0.887315868620349	0.3755121098137	0.657397161647713	Exon	DLPFC
e327063	ENSG00000145623.12	ENSG00000145623	OSMR	-0.097501396668599	-2.26501612559586	-0.887308037395057	0.375516319064325	0.657399573336495	Exon	DLPFC
e1127836	ENSG00000239282.7	ENSG00000239282	GATSL3	0.0734835092463922	-2.89425234989009	0.887302034996726	0.375519545347969	0.657399573336495	Exon	DLPFC
e1127844	ENSG00000239282.7	ENSG00000239282	GATSL3	0.0734835092463922	-2.89425234989009	0.887302034996726	0.375519545347969	0.657399573336495	Exon	DLPFC
e926126	ENSG00000255104.7	ENSG00000255104	TBC1D26	0.104375221234241	-2.80361381044379	0.88729893879287	0.375521209561448	0.657399573336495	Exon	DLPFC
e58410	ENSG00000009307.15	ENSG00000009307	CSDE1	-0.0167613988667898	3.96627847909234	-0.887283713668159	0.375529393151747	0.657407869632817	Exon	DLPFC
e102738	ENSG00000154370.14	ENSG00000154370	TRIM11	0.0336518247365255	-0.402526298532196	0.887282938668222	0.375529809721538	0.657407869632817	Exon	DLPFC
e463238	ENSG00000105856.13	ENSG00000105856	HBP1	-0.0373756084997047	0.403001404258301	-0.887277871704126	0.375532533269689	0.657408332971554	Exon	DLPFC
e370369	ENSG00000169045.17	ENSG00000169045	HNRNPH1	-0.0191790462120902	3.11810444335957	-0.887272455114885	0.375535444758698	0.657408332971554	Exon	DLPFC
e178128	ENSG00000115942.8	ENSG00000115942	ORC2	-0.0241561062549238	0.781415118382778	-0.887270588821959	0.375536447919297	0.657408332971554	Exon	DLPFC
e1039929	ENSG00000121289.17	ENSG00000121289	CEP89	0.0421657102797424	-1.72955516368593	0.88726807960758	0.375537796662495	0.657408332971554	Exon	DLPFC
e398269	ENSG00000283352.1	ENSG00000283352		0.0479667428644385	-1.84515894290543	0.887251089046775	0.375546929442004	0.657414021801804	Exon	DLPFC
e681073	ENSG00000111203.11	ENSG00000111203	ITFG2	-0.0366948698144354	-0.551669156954967	-0.887250991902033	0.375546981659717	0.657414021801804	Exon	DLPFC
e772900	ENSG00000100911.14	ENSG00000100911	PSME2	0.0392548962153651	-0.40946126138064	0.887248224299645	0.375548469316689	0.657414021801804	Exon	DLPFC
e544870	ENSG00000136937.12	ENSG00000136937	NCBP1	-0.027289670451063	0.368645861982403	-0.887247667363784	0.375548768684381	0.657414021801804	Exon	DLPFC
e906325	ENSG00000103194.15	ENSG00000103194	USP10	0.0246739184487404	0.0792195330351667	0.887233622774503	0.375556318069911	0.657420897488813	Exon	DLPFC
e402756	ENSG00000135315.11	ENSG00000135315	CEP162	0.0350082341586431	-0.148580561248923	0.887227500956254	0.375559608759221	0.657420897488813	Exon	DLPFC
e447334	ENSG00000272391.5	ENSG00000272391	POM121C	-0.0399876114721581	0.211461666714393	-0.887227354488441	0.375559687490962	0.657420897488813	Exon	DLPFC
e984524	ENSG00000178927.17	ENSG00000178927	C17orf62	0.0723673892101578	-3.07895042978068	0.887225993917278	0.375560418847603	0.657420897488813	Exon	DLPFC
e1062484	ENSG00000104812.14	ENSG00000104812	GYS1	-0.0427107860713864	-0.945199149083602	-0.887221270253044	0.375562957996332	0.657421962744544	Exon	DLPFC
e1135173	ENSG00000100316.15	ENSG00000100316	RPL3	-0.0178460401536649	4.52397572528808	-0.887214211995137	0.375566752097571	0.657425224769073	Exon	DLPFC
e502224	ENSG00000046889.18	ENSG00000046889	PREX2	-0.044164631186289	0.17103490445724	-0.887182706811307	0.375583687707556	0.657451490699794	Exon	DLPFC
e471229	ENSG00000205060.10	ENSG00000205060	SLC35B4	-0.0282690310691317	0.0506227186431018	-0.88717662199962	0.375586958652347	0.657451718390046	Exon	DLPFC
e991991	ENSG00000134490.13	ENSG00000134490	TMEM241	0.0473207619325234	-1.14659770101667	0.887175281653197	0.375587679169895	0.657451718390046	Exon	DLPFC
e667346	ENSG00000086827.8	ENSG00000086827	ZW10	0.0328375071608534	-0.734265225953641	0.887171471186523	0.375589727531674	0.657451924360791	Exon	DLPFC
e269092	ENSG00000145012.12	ENSG00000145012	LPP	-0.0546315864750632	-1.48070662490351	-0.887160260063706	0.375595754244555	0.657456825024362	Exon	DLPFC
e615083	ENSG00000132256.18	ENSG00000132256	TRIM5	0.0858865857166384	-2.86296873300479	0.887151352202614	0.375600542846149	0.657456825024362	Exon	DLPFC
e950236	ENSG00000091947.9	ENSG00000091947	TMEM101	-0.0465635597853185	-0.904312906142057	-0.88714588765761	0.375603480442006	0.657456825024362	Exon	DLPFC
e1027855	ENSG00000141837.19	ENSG00000141837	CACNA1A	0.0710470631206411	-2.65600417233622	0.887136628915321	0.375608457731186	0.657456825024362	Exon	DLPFC
e1136453	ENSG00000100395.14	ENSG00000100395	L3MBTL2	0.0305680512260213	-0.356691391943877	0.887136240424436	0.375608666575941	0.657456825024362	Exon	DLPFC
e548431	ENSG00000119431.9	ENSG00000119431	HDHD3	0.0419911012475941	-1.77709415692332	0.887128365786448	0.375612899835795	0.657456825024362	Exon	DLPFC
e247215	ENSG00000177646.18	ENSG00000177646	ACAD9	0.036080657621846	-0.557281395821009	0.887125156871494	0.375614624897657	0.657456825024362	Exon	DLPFC
e984602	ENSG00000178927.17	ENSG00000178927	C17orf62	0.0723765490310242	-3.07703411346537	0.887123164992658	0.375615695702647	0.657456825024362	Exon	DLPFC
e984611	ENSG00000178927.17	ENSG00000178927	C17orf62	0.0723765490310242	-3.07703411346537	0.887123164992658	0.375615695702647	0.657456825024362	Exon	DLPFC
e984617	ENSG00000178927.17	ENSG00000178927	C17orf62	0.0723765490310242	-3.07703411346537	0.887123164992658	0.375615695702647	0.657456825024362	Exon	DLPFC
e984636	ENSG00000178927.17	ENSG00000178927	C17orf62	0.0723765490310242	-3.07703411346537	0.887123164992658	0.375615695702647	0.657456825024362	Exon	DLPFC
e984668	ENSG00000178927.17	ENSG00000178927	C17orf62	0.0723765490310242	-3.07703411346537	0.887123164992658	0.375615695702647	0.657456825024362	Exon	DLPFC
e412470	ENSG00000112282.17	ENSG00000112282	MED23	-0.028672543461279	-0.071713873178621	-0.887117739513699	0.37561861237055	0.657458550782035	Exon	DLPFC
e1086185	ENSG00000149600.11	ENSG00000149600	COMMD7	0.0458356350299086	-2.0504062834024	0.887106207368794	0.375624811950404	0.6574633593209	Exon	DLPFC
e76824	ENSG00000018625.14	ENSG00000018625	ATP1A2	-0.038693390003741	3.35592758821909	-0.887105446408592	0.37562522103816	0.6574633593209	Exon	DLPFC
e182567	ENSG00000197713.14	ENSG00000197713	RPE	-0.0429575492948274	-0.940419257497106	-0.887097429230453	0.375629531043046	0.657467523787802	Exon	DLPFC
e881190	ENSG00000102882.11	ENSG00000102882	MAPK3	0.0260200808406189	1.81420561104899	0.887069813514038	0.375644377383359	0.65748973376858	Exon	DLPFC
e344975	ENSG00000047188.15	ENSG00000047188	YTHDC2	-0.0254212324018637	0.694548103329695	-0.887066643098759	0.375646081836959	0.65748973376858	Exon	DLPFC
e7888	ENSG00000171608.15	ENSG00000171608	PIK3CD	0.0452553836857206	-1.44616616616123	0.887051442937807	0.375654253693958	0.657499759553502	Exon	DLPFC
e805095	ENSG00000166166.12	ENSG00000166166	TRMT61A	-0.0355920488972668	-0.429651566958091	-0.887048805606839	0.375655671577769	0.657499759553502	Exon	DLPFC
e172833	ENSG00000138434.16	ENSG00000138434	SSFA2	-0.044098705397457	-0.849990524221554	-0.887039355389199	0.375660752237968	0.657505272576089	Exon	DLPFC
e212748	ENSG00000172939.8	ENSG00000172939	OXSR1	0.0146958691172893	3.22455380622902	0.887025614014522	0.375668140001574	0.657514823559946	Exon	DLPFC
e1001102	ENSG00000091164.12	ENSG00000091164	TXNL1	0.0583206622841484	-2.44916726255822	0.887007471017107	0.375677894343896	0.65752382153158	Exon	DLPFC
e263398	ENSG00000114416.17	ENSG00000114416	FXR1	-0.028809985790294	1.86252338698158	-0.887007308838994	0.37567798153752	0.65752382153158	Exon	DLPFC
e858680	ENSG00000140988.15	ENSG00000140988	RPS2	0.0427973842978414	0.475812259821384	0.887001956230682	0.375680859326923	0.65752382153158	Exon	DLPFC
e896686	ENSG00000102901.12	ENSG00000102901	CENPT	0.0328591687939407	0.209837472408718	0.887001686068939	0.375681004577704	0.65752382153158	Exon	DLPFC
e689417	ENSG00000171681.12	ENSG00000171681	ATF7IP	-0.0360962895171114	0.165613696716947	-0.886984989528293	0.375689981436575	0.657536153424193	Exon	DLPFC
e625107	ENSG00000007372.20	ENSG00000007372	PAX6	-0.0539317153077807	1.54181911390088	-0.886981363965994	0.375691930729862	0.657536185541606	Exon	DLPFC
e855499	ENSG00000140983.13	ENSG00000140983	RHOT2	0.0317736461795975	0.649669791556601	0.886965919845595	0.375700234372853	0.657547014933042	Exon	DLPFC
e917304	ENSG00000072849.10	ENSG00000072849	DERL2	0.0382212774812597	-1.37733667917842	0.886962672783461	0.375701980193766	0.657547014933042	Exon	DLPFC
e728971	ENSG00000120800.4	ENSG00000120800	UTP20	-0.0537753830867312	-2.00127289224701	-0.886945084487852	0.375711436833927	0.657551877969943	Exon	DLPFC
e1006384	ENSG00000099821.13	ENSG00000099821	POLRMT	-0.0425784057545782	-1.75807035111902	-0.886941254048415	0.375713496353081	0.657551877969943	Exon	DLPFC
e521341	ENSG00000185189.16	ENSG00000185189	NRBP2	-0.0329085843967124	4.07201061190009	-0.886941059382282	0.375713601019753	0.657551877969943	Exon	DLPFC
e462658	ENSG00000091127.13	ENSG00000091127	PUS7	0.0363800098589942	-1.50190526389404	0.88694042080632	0.375713944364761	0.657551877969943	Exon	DLPFC
e212020	ENSG00000144674.16	ENSG00000144674	GOLGA4	0.0236092048000854	0.948072450665645	0.886939547857384	0.375714413726088	0.657551877969943	Exon	DLPFC
e241322	ENSG00000163617.10	ENSG00000163617	CCDC191	0.0540006765237785	-1.83600549732767	0.886932111011068	0.37571841233446	0.65755549656993	Exon	DLPFC
e610374	ENSG00000177595.17	ENSG00000177595	PIDD1	-0.05906748516157	-2.16862858669203	-0.886927957444467	0.375720645616003	0.657556025599826	Exon	DLPFC
e552367	ENSG00000165219.21	ENSG00000165219	GAPVD1	-0.0173177831033177	1.02491800514694	-0.886921847834944	0.375723930633825	0.657556786417001	Exon	DLPFC
e968902	ENSG00000237854.3	ENSG00000237854	LINC00674	-0.0470150114533727	-1.72027737230188	-0.886919966219471	0.375724942345336	0.657556786417001	Exon	DLPFC
e207139	ENSG00000131374.14	ENSG00000131374	TBC1D5	-0.0327031206067114	-0.187307579409611	-0.886901637523948	0.375734797450592	0.657569103219566	Exon	DLPFC
e392841	ENSG00000137171.14	ENSG00000137171	KLC4	0.0591837382716811	-2.95214827699019	0.886899694519367	0.375735842188712	0.657569103219566	Exon	DLPFC
e1100086	ENSG00000130702.14	ENSG00000130702	LAMA5	0.0693087876255312	-2.51363767089022	0.886892603165322	0.375739655168704	0.657572396755944	Exon	DLPFC
e969943	ENSG00000154263.17	ENSG00000154263	ABCA10	0.0551381276338012	-1.92467695261803	0.88687032244125	0.375751635541107	0.657589983730366	Exon	DLPFC
e335122	ENSG00000113048.16	ENSG00000113048	MRPS27	0.0416967814981298	-0.614382886148636	0.88686000070923	0.37575718562924	0.657596317163031	Exon	DLPFC
e1028062	ENSG00000132003.9	ENSG00000132003	ZSWIM4	-0.0666620740456055	-3.12042956938704	-0.886852074478244	0.375761447669432	0.657600396385469	Exon	DLPFC
e368746	ENSG00000183258.11	ENSG00000183258	DDX41	0.0297800592949792	0.447326550938062	0.886838610393705	0.375768687556104	0.657608334973599	Exon	DLPFC
e221943	ENSG00000145020.15	ENSG00000145020	AMT	-0.0330592170245225	0.28895053422322	-0.886825681662087	0.375775639655042	0.657608334973599	Exon	DLPFC
e221966	ENSG00000145020.15	ENSG00000145020	AMT	-0.0330592170245225	0.28895053422322	-0.886825681662087	0.375775639655042	0.657608334973599	Exon	DLPFC
e221983	ENSG00000145020.15	ENSG00000145020	AMT	-0.0330592170245225	0.28895053422322	-0.886825681662087	0.375775639655042	0.657608334973599	Exon	DLPFC
e222307	ENSG00000283189.1	ENSG00000283189		-0.0330592170245225	0.28895053422322	-0.886825681662087	0.375775639655042	0.657608334973599	Exon	DLPFC
e1060767	ENSG00000105499.13	ENSG00000105499	PLA2G4C	0.0937220351266954	-3.29493587206389	0.886821293122475	0.375777999499526	0.657608940905479	Exon	DLPFC
e61099	ENSG00000162825.16	ENSG00000162825	NBPF20	-0.0350712539815337	-0.326755251936471	-0.886817855129626	0.375779848213984	0.657608940905479	Exon	DLPFC
e403345	ENSG00000203875.10	ENSG00000203875	SNHG5	0.0639829307023604	-1.98086839517188	0.886814260784645	0.375781781009822	0.657608943774575	Exon	DLPFC
e743618	ENSG00000188026.12	ENSG00000188026	RILPL1	-0.0220369872364569	1.85198371288614	-0.886794372369865	0.375792475766727	0.657621506594899	Exon	DLPFC
e727666	ENSG00000120802.13	ENSG00000120802	TMPO	-0.0512098907383108	-1.78159029528558	-0.88679143961915	0.375794052834275	0.657621506594899	Exon	DLPFC
e533625	ENSG00000159921.14	ENSG00000159921	GNE	0.0278770287688267	-0.0457616019537791	0.886790136751569	0.375794753444127	0.657621506594899	Exon	DLPFC
e243850	ENSG00000173193.13	ENSG00000173193	PARP14	-0.0695242109862398	-1.13081404521769	-0.886784991938154	0.375797520047062	0.657622968511435	Exon	DLPFC
e1024711	ENSG00000267274.1	ENSG00000267274		0.0422262781328141	-1.78798039660944	0.886771690847147	0.375804672714339	0.657632105721262	Exon	DLPFC
e977033	ENSG00000092931.11	ENSG00000092931	MFSD11	0.0469270239020842	-1.64202079936687	0.8867654776024	0.375808013918239	0.657634573074963	Exon	DLPFC
e1115514	ENSG00000183570.16	ENSG00000183570	PCBP3	-0.0545100087288547	-2.25531632981257	-0.886746547149766	0.375818193978789	0.657649007804997	Exon	DLPFC
e271364	ENSG00000242086.8	ENSG00000242086	LINC00969	-0.0614436350032249	0.0428705474448351	-0.886732346800765	0.375825830485969	0.65764956897133	Exon	DLPFC
e543380	ENSG00000148120.15	ENSG00000148120	C9orf3	-0.0358975994024181	-0.916597411044829	-0.886730347381684	0.375826905719254	0.65764956897133	Exon	DLPFC
e1070941	ENSG00000105618.13	ENSG00000105618	PRPF31	0.0321259314965059	-1.03187108956931	0.886730257985344	0.375826953794222	0.65764956897133	Exon	DLPFC
e504773	ENSG00000104497.13	ENSG00000104497	SNX16	0.0440969781535629	-0.94591784514493	0.886728733627554	0.375827773553792	0.65764956897133	Exon	DLPFC
e403421	ENSG00000203875.10	ENSG00000203875	SNHG5	0.0462055744119084	-0.714638422637253	0.886727994496451	0.37582817103948	0.65764956897133	Exon	DLPFC
e412400	ENSG00000118507.15	ENSG00000118507	AKAP7	-0.0362689703860595	0.23121579332041	-0.886721479489292	0.375831674653953	0.657650912467451	Exon	DLPFC
e328259	ENSG00000172262.11	ENSG00000172262	ZNF131	0.0297643409334704	-0.349879367507052	0.886719384359492	0.375832801368775	0.657650912467451	Exon	DLPFC
e491857	ENSG00000104299.14	ENSG00000104299	INTS9	-0.0566735197951349	-2.20190999478285	-0.886679415611541	0.375854296085274	0.657685145365636	Exon	DLPFC
e426423	ENSG00000146555.18	ENSG00000146555	SDK1	0.0656509288924354	-2.97942597943994	0.886672698420656	0.375857908585326	0.657688087042608	Exon	DLPFC
e279257	ENSG00000132405.18	ENSG00000132405	TBC1D14	-0.0210998472231596	1.36767051782408	-0.886665276911596	0.37586189989218	0.657689921762454	Exon	DLPFC
e937959	ENSG00000141314.12	ENSG00000141314	RHBDL3	0.0368539897800149	3.08602175468265	0.886660644807117	0.375864391063322	0.657689921762454	Exon	DLPFC
e570098	ENSG00000165626.16	ENSG00000165626	BEND7	-0.0539518864081789	-2.21876161740828	-0.886658172873178	0.375865720487115	0.657689921762454	Exon	DLPFC
e931259	ENSG00000072210.18	ENSG00000072210	ALDH3A2	-0.0283256419379439	1.59352422038186	-0.886656383783724	0.375866682674067	0.657689921762454	Exon	DLPFC
e9844	ENSG00000116688.16	ENSG00000116688	MFN2	0.0266362078024263	0.198043859161639	0.886647600136033	0.375871406613844	0.657694808121813	Exon	DLPFC
e417207	ENSG00000118508.4	ENSG00000118508	RAB32	-0.0519230521591759	-1.52814593755649	-0.886632430767362	0.375879564949424	0.65770433347923	Exon	DLPFC
e139931	ENSG00000144115.16	ENSG00000144115	THNSL2	-0.131736374680045	-3.24052544533909	-0.886629597975959	0.375881088483326	0.65770433347923	Exon	DLPFC
e691638	ENSG00000111711.9	ENSG00000111711	GOLT1B	0.0289704504215274	0.336099171149212	0.886626704519756	0.375882644647966	0.65770433347923	Exon	DLPFC
e938892	ENSG00000267618.5	ENSG00000267618		0.0402754319169852	-1.61009029407338	0.886611953953965	0.375890577890069	0.657710058545863	Exon	DLPFC
e399287	ENSG00000112305.14	ENSG00000112305	SMAP1	0.0222126610042854	1.44749783668124	0.886606250805702	0.375893645220981	0.657710058545863	Exon	DLPFC
e876992	ENSG00000169180.11	ENSG00000169180	XPO6	-0.0282155858798529	0.571858304378734	-0.8866061172611	0.375893717045616	0.657710058545863	Exon	DLPFC
e59903	ENSG00000134250.18	ENSG00000134250	NOTCH2	-0.0444981647052244	-0.242179077601194	-0.886604007210416	0.375894851900715	0.657710058545863	Exon	DLPFC
e593269	ENSG00000173145.11	ENSG00000173145	NOC3L	-0.0398905506305881	-0.994107970564627	-0.886595917509254	0.375899202829447	0.657710058545863	Exon	DLPFC
e748386	ENSG00000121741.16	ENSG00000121741	ZMYM2	-0.051654853635204	-1.72550618537174	-0.886592838554471	0.375900858808936	0.657710058545863	Exon	DLPFC
e105641	ENSG00000198626.15	ENSG00000198626	RYR2	0.0364361590138893	2.1219752910087	0.886592147714104	0.375901230369895	0.657710058545863	Exon	DLPFC
e376628	ENSG00000272168.6	ENSG00000272168	CASC15	0.080740978760299	-0.962561715362357	0.88659068265059	0.375902018339085	0.657710058545863	Exon	DLPFC
e630719	ENSG00000134575.9	ENSG00000134575	ACP2	0.0356655699914297	-0.324481715853762	0.886584420355394	0.375905386461039	0.657710058545863	Exon	DLPFC
e274736	ENSG00000178950.16	ENSG00000178950	GAK	-0.0288168443079965	-0.175618379293225	-0.88658148741025	0.375906963926955	0.657710058545863	Exon	DLPFC
e701864	ENSG00000167548.14	ENSG00000167548	KMT2D	-0.0493024969958418	-1.16967108683724	-0.88658111811604	0.375907162549791	0.657710058545863	Exon	DLPFC
e323512	ENSG00000154162.14	ENSG00000154162	CDH12	0.0487773559998381	0.158457700474107	0.886577333903738	0.37590919787107	0.65771024027871	Exon	DLPFC
e452238	ENSG00000127914.16	ENSG00000127914	AKAP9	0.0302779251765957	0.374641323829711	0.886564247569031	0.37591623634901	0.657718300327677	Exon	DLPFC
e1120717	ENSG00000241973.10	ENSG00000241973	PI4KA	0.0389277936561971	2.62394586378438	0.886561586739627	0.375917667484641	0.657718300327677	Exon	DLPFC
e834460	ENSG00000103599.19	ENSG00000103599	IQCH	0.05672304557828	-2.62637521924518	0.886557309712453	0.375919967904506	0.65771894583847	Exon	DLPFC
e1096703	ENSG00000196396.9	ENSG00000196396	PTPN1	-0.0280296850909557	0.198872255370572	-0.886550960558263	0.375923382844058	0.657721541324036	Exon	DLPFC
e439292	ENSG00000122515.14	ENSG00000122515	ZMIZ2	-0.0373170028151144	-0.683416842200117	-0.886539873058398	0.375929346384008	0.65772859583189	Exon	DLPFC
e469018	ENSG00000128596.16	ENSG00000128596	CCDC136	0.0450068909311983	-0.350995747557747	0.886514760483032	0.375942853689787	0.657743856639648	Exon	DLPFC
e177288	ENSG00000162971.10	ENSG00000162971	TYW5	0.0454737813912939	-1.75266601968108	0.886513122089515	0.375943734943281	0.657743856639648	Exon	DLPFC
e611131	ENSG00000183020.13	ENSG00000183020	AP2A2	0.0308349957687864	1.04677216776742	0.886512883152065	0.375943863462246	0.657743856639648	Exon	DLPFC
e148649	ENSG00000144161.12	ENSG00000144161	ZC3H8	0.0337187788832273	0.891432914179933	0.886503767481739	0.37594876659221	0.657749055625321	Exon	DLPFC
e134055	ENSG00000003137.8	ENSG00000003137	CYP26B1	-0.0542573011498679	-0.998811877905749	-0.886492239613588	0.375954967250115	0.657756524663152	Exon	DLPFC
e946744	ENSG00000108774.14	ENSG00000108774	RAB5C	-0.0470506774641554	-0.812753015048982	-0.88648569927302	0.375958485224029	0.657757184568661	Exon	DLPFC
e614392	ENSG00000148985.19	ENSG00000148985	PGAP2	0.0404657311126998	-0.732082918124045	0.886482167883145	0.375960384726481	0.657757184568661	Exon	DLPFC
e453701	ENSG00000164692.17	ENSG00000164692	COL1A2	-0.0998960877896642	-2.88693616051304	-0.886480765219029	0.375961139208386	0.657757184568661	Exon	DLPFC
e973183	ENSG00000177728.15	ENSG00000177728	TMEM94	-0.0278448724961674	1.88446988896063	-0.886465443955013	0.375969380455929	0.657763280332378	Exon	DLPFC
e881249	ENSG00000102879.15	ENSG00000102879	CORO1A	0.0368229413469426	0.752744318818596	0.886464148557824	0.375970077250107	0.657763280332378	Exon	DLPFC
e977269	ENSG00000129657.14	ENSG00000129657	SEC14L1	-0.0504895719646464	-1.54386267405942	-0.886463514599891	0.375970418256387	0.657763280332378	Exon	DLPFC
e20839	ENSG00000180098.9	ENSG00000180098	TRNAU1AP	-0.0554099194117281	-2.42389485793179	-0.886453063874934	0.375976039734033	0.657768561428439	Exon	DLPFC
e1133636	ENSG00000100129.17	ENSG00000100129	EIF3L	0.0188303167554524	2.59854320911137	0.886450617284162	0.375977355770391	0.657768561428439	Exon	DLPFC
e1055187	ENSG00000105771.13	ENSG00000105771	SMG9	0.0329928040130018	0.129542219587847	0.886447129735593	0.375979231749344	0.657768561428439	Exon	DLPFC
e384287	ENSG00000204351.11	ENSG00000204351	SKIV2L	-0.0332771132270995	-0.796527941956249	-0.886418445010515	0.375994661701713	0.657789923002642	Exon	DLPFC
e647202	ENSG00000173933.19	ENSG00000173933	RBM4	0.0285948695040899	0.993468673849281	0.886417248448461	0.375995305359274	0.657789923002642	Exon	DLPFC
e937974	ENSG00000141314.12	ENSG00000141314	RHBDL3	0.0368447829411	3.08585592141372	0.886413176193699	0.375997495921545	0.657790375891641	Exon	DLPFC
e666522	ENSG00000150787.7	ENSG00000150787	PTS	0.029116662295345	1.7838904517459	0.88640115979127	0.376003959875091	0.657798178242301	Exon	DLPFC
e748192	ENSG00000121390.18	ENSG00000121390	PSPC1	0.0310779809709551	-0.347179183365301	0.886397703312559	0.376005819222866	0.657798178242301	Exon	DLPFC
e866439	ENSG00000187555.14	ENSG00000187555	USP7	-0.0197993970555664	1.5872395500223	-0.886391471637472	0.376009171449789	0.657800663329621	Exon	DLPFC
e278358	ENSG00000145220.13	ENSG00000145220	LYAR	-0.0532755378777602	-1.95384473266962	-0.886384868770281	0.376012723373603	0.657802999147025	Exon	DLPFC
e337416	ENSG00000164253.13	ENSG00000164253	WDR41	0.0251369185861332	0.963793168458934	0.886376060796211	0.376017461537459	0.657802999147025	Exon	DLPFC
e365974	ENSG00000174705.12	ENSG00000174705	SH3PXD2B	-0.0608434415507086	-2.16626637800931	-0.886374278178729	0.376018420483673	0.657802999147025	Exon	DLPFC
e825039	ENSG00000104043.14	ENSG00000104043	ATP8B4	-0.0565441200287401	-1.74619177066966	-0.886369710949729	0.376020877398482	0.657802999147025	Exon	DLPFC
e1045423	ENSG00000181666.17	ENSG00000181666	HKR1	-0.0273685749593988	0.0777676444071025	-0.886357850281668	0.376027257823747	0.657802999147025	Exon	DLPFC
e580560	ENSG00000198964.13	ENSG00000198964	SGMS1	-0.0651541552627782	-2.42849343607838	-0.886357204987643	0.376027604960444	0.657802999147025	Exon	DLPFC
e344886	ENSG00000171444.17	ENSG00000171444	MCC	0.044784838514354	-1.26779798322018	0.88635362768281	0.376029529379485	0.657802999147025	Exon	DLPFC
e201571	ENSG00000206573.8	ENSG00000206573	THUMPD3-AS1	-0.0261742259363201	1.90415291425337	-0.886352949952194	0.376029893966856	0.657802999147025	Exon	DLPFC
e544432	ENSG00000254876.5	ENSG00000254876		-0.042275635835052	-1.83955929656961	-0.886344007226013	0.37603470475577	0.657802999147025	Exon	DLPFC
e533374	ENSG00000137133.10	ENSG00000137133	HINT2	-0.0550958821443952	-1.95490719756695	-0.886342924348046	0.376035287298539	0.657802999147025	Exon	DLPFC
e1099593	ENSG00000124215.16	ENSG00000124215	CDH26	-0.0718802421990776	-2.96077352013481	-0.886340396444941	0.376036647206192	0.657802999147025	Exon	DLPFC
e892299	ENSG00000125107.17	ENSG00000125107	CNOT1	0.0433481519674722	-1.04785183657839	0.88633429766875	0.3760399281089	0.657802999147025	Exon	DLPFC
e892348	ENSG00000125107.17	ENSG00000125107	CNOT1	0.0433481519674722	-1.04785183657839	0.88633429766875	0.3760399281089	0.657802999147025	Exon	DLPFC
e892419	ENSG00000125107.17	ENSG00000125107	CNOT1	0.0433481519674722	-1.04785183657839	0.88633429766875	0.3760399281089	0.657802999147025	Exon	DLPFC
e18954	ENSG00000117682.16	ENSG00000117682	DHDDS	0.0614867865585391	-2.77610934048778	0.886331154074685	0.376041619246307	0.657802999147025	Exon	DLPFC
e1055881	ENSG00000062370.16	ENSG00000062370	ZNF112	-0.0332097740062857	-0.793914036060927	-0.886328593331098	0.376042996835185	0.657802999147025	Exon	DLPFC
e677751	ENSG00000151500.14	ENSG00000151500	THYN1	0.0242535796571853	0.984573803365508	0.886327944311362	0.376043345985193	0.657802999147025	Exon	DLPFC
e731759	ENSG00000111785.18	ENSG00000111785	RIC8B	0.0227753435343012	0.585617247584083	0.886317442866335	0.376048995424704	0.657807563586674	Exon	DLPFC
e29255	ENSG00000066136.20	ENSG00000066136	NFYC	0.0250402701792103	0.814418258301954	0.886315912350163	0.376049818797549	0.657807563586674	Exon	DLPFC
e169188	ENSG00000213963.6	ENSG00000213963		-0.0324435380958098	1.20372914461165	-0.886310736698864	0.376052603154542	0.657809055025446	Exon	DLPFC
e1076949	ENSG00000083838.15	ENSG00000083838	ZNF446	-0.0337432122005565	0.0249423980370557	-0.88629915295473	0.376058834934238	0.65781657681327	Exon	DLPFC
e454944	ENSG00000106236.3	ENSG00000106236	NPTX2	-0.0840777294273978	-1.95796825636421	-0.886294765356231	0.376061195374917	0.657817326663511	Exon	DLPFC
e947349	ENSG00000033627.15	ENSG00000033627	ATP6V0A1	0.0437403989663822	-1.7634962787113	0.886291132011762	0.376063150048891	0.657817366730613	Exon	DLPFC
e142521	ENSG00000135976.16	ENSG00000135976	ANKRD36	0.0372897982183344	-0.0514577207655382	0.886278109011667	0.376070156240449	0.657826242969966	Exon	DLPFC
e389211	ENSG00000096063.15	ENSG00000096063	SRPK1	0.0255951260471725	0.892720421297553	0.886265212426575	0.376077094502247	0.657830586935381	Exon	DLPFC
e404029	ENSG00000198833.6	ENSG00000198833	UBE2J1	-0.0315852778827799	-0.917840538247662	-0.886263067683157	0.376078248365108	0.657830586935381	Exon	DLPFC
e714477	ENSG00000123384.13	ENSG00000123384	LRP1	-0.0248769914806043	1.3804986032713	-0.886259347827678	0.37608024963678	0.657830586935381	Exon	DLPFC
e53830	ENSG00000121957.12	ENSG00000121957	GPSM2	-0.0450114843379509	1.06121879028863	-0.886259129950593	0.376080366854238	0.657830586935381	Exon	DLPFC
e1136865	ENSG00000100418.7	ENSG00000100418	DESI1	-0.0235142910222024	0.099209849291925	-0.886254354575041	0.376082936002882	0.65783170175169	Exon	DLPFC
e849302	ENSG00000183208.12	ENSG00000183208	GDPGP1	0.0345906689650227	-0.797542824662686	0.886250170128903	0.376085187240866	0.657832260480702	Exon	DLPFC
e652831	ENSG00000165458.13	ENSG00000165458	INPPL1	-0.0368546528372699	-0.715110983678329	-0.886243479884944	0.376088786619004	0.657833800112772	Exon	DLPFC
e74824	ENSG00000280316.1	ENSG00000280316		-0.0305244656277185	1.01797902469092	-0.886235818284872	0.376092908616864	0.657833800112772	Exon	DLPFC
e101888	ENSG00000143774.16	ENSG00000143774	GUK1	0.0217236385248002	3.27314953195085	0.886234702188824	0.376093509087181	0.657833800112772	Exon	DLPFC
e622151	ENSG00000166788.9	ENSG00000166788	SAAL1	-0.0380227453548802	-1.47920106205549	-0.886234171280789	0.376093794720975	0.657833800112772	Exon	DLPFC
e230270	ENSG00000180376.16	ENSG00000180376	CCDC66	0.0425404057474829	-1.48144875593509	0.886228528908512	0.376096830381594	0.657835730860224	Exon	DLPFC
e115065	ENSG00000138101.18	ENSG00000138101	DTNB	0.0261349375793786	0.344545035155365	0.886223841604831	0.376099352215968	0.657836762852464	Exon	DLPFC
e651955	ENSG00000137496.17	ENSG00000137496	IL18BP	-0.0496630023919528	-0.853169232501171	-0.88620929759403	0.376107177162168	0.65784369561356	Exon	DLPFC
e710236	ENSG00000135424.15	ENSG00000135424	ITGA7	-0.0577146322999013	-2.35359161426994	-0.886206645698573	0.376108603941738	0.65784369561356	Exon	DLPFC
e793205	ENSG00000119682.16	ENSG00000119682	AREL1	0.0244429153972132	0.144892602767587	0.886205702581178	0.376109111360978	0.65784369561356	Exon	DLPFC
e565509	ENSG00000283411.1	ENSG00000283411		0.0429204775493607	-1.5275915685175	0.886199278742153	0.376112567548064	0.657846361789882	Exon	DLPFC
e1010171	ENSG00000104885.17	ENSG00000104885	DOT1L	-0.0684030458120001	-3.00406156083504	-0.886193100436734	0.376115891650463	0.657848388468026	Exon	DLPFC
e478185	ENSG00000164889.13	ENSG00000164889	SLC4A2	-0.0681438261905626	-2.11565942830187	-0.886189943857373	0.37611758998613	0.657848388468026	Exon	DLPFC
e186467	ENSG00000163482.11	ENSG00000163482	STK36	0.0391031480928995	-0.678722623088031	0.886181853112657	0.376121943074481	0.657852623296064	Exon	DLPFC
e1044879	ENSG00000197808.11	ENSG00000197808	ZNF461	0.0272386584520302	0.312767180217208	0.886171702776039	0.376127404335585	0.657858796310002	Exon	DLPFC
e276409	ENSG00000185049.13	ENSG00000185049	NELFA	-0.0456566527806482	-1.37691917499568	-0.886164318266371	0.376131377509133	0.657862366561416	Exon	DLPFC
e659596	ENSG00000073921.17	ENSG00000073921	PICALM	-0.0584824370375368	-1.95517981108426	-0.88614685970182	0.376140771046956	0.657875417068331	Exon	DLPFC
e961548	ENSG00000136450.12	ENSG00000136450	SRSF1	-0.0198271496535478	2.69826267510688	-0.886143100795538	0.376142793536283	0.657875575441513	Exon	DLPFC
e968338	ENSG00000198265.11	ENSG00000198265	HELZ	-0.0218317093673837	0.669126345504603	-0.886133457615288	0.376147982105393	0.657880822059531	Exon	DLPFC
e922044	ENSG00000170043.11	ENSG00000170043	TRAPPC1	-0.0255181447311706	0.932106946113007	-0.886130344361694	0.376149657219034	0.657880822059531	Exon	DLPFC
e872041	ENSG00000103544.14	ENSG00000103544	C16orf62	-0.0558046185710056	-1.19864925335848	-0.886124940393732	0.376152564882787	0.657882528553036	Exon	DLPFC
e130136	ENSG00000011523.13	ENSG00000011523	CEP68	0.0186378151280433	4.13298360530887	0.8861177091042	0.376156455778586	0.657885923797198	Exon	DLPFC
e20161	ENSG00000009780.15	ENSG00000009780	FAM76A	-0.0496428458531136	-1.92439615812078	-0.886114151333749	0.376158370095564	0.657885923797198	Exon	DLPFC
e411864	ENSG00000198945.7	ENSG00000198945	L3MBTL3	0.0361880498312906	-0.214639223724906	0.886105067700522	0.376163257721392	0.65789109309479	Exon	DLPFC
e669121	ENSG00000177103.13	ENSG00000177103	DSCAML1	-0.0472010432190668	-0.919518363912922	-0.886096519314606	0.376167857382932	0.657895758706448	Exon	DLPFC
e1058907	ENSG00000011485.14	ENSG00000011485	PPP5C	0.0288459261620982	1.4123567648418	0.88608769855383	0.376172603638763	0.657900680653776	Exon	DLPFC
e900709	ENSG00000157423.17	ENSG00000157423	HYDIN	-0.0498888473173052	-1.81714251048926	-0.886077564983495	0.376178056334132	0.65790219911058	Exon	DLPFC
e685348	ENSG00000139178.10	ENSG00000139178	C1RL	0.0547360629850201	-1.75127570653101	0.886077136721553	0.376178286775404	0.65790219911058	Exon	DLPFC
e982400	ENSG00000185624.14	ENSG00000185624	P4HB	-0.0309698146079367	-0.27761153966628	-0.88607531334021	0.3761792679103	0.65790219911058	Exon	DLPFC
e478550	ENSG00000133612.18	ENSG00000133612	AGAP3	0.0310136836523296	0.77922282664777	0.88606703314405	0.376183723382996	0.657906612373943	Exon	DLPFC
e805649	ENSG00000088808.16	ENSG00000088808	PPP1R13B	0.0327485221325041	1.73353558563608	0.886048129108523	0.376193895536833	0.657917644465776	Exon	DLPFC
e805651	ENSG00000088808.16	ENSG00000088808	PPP1R13B	0.0327485221325041	1.73353558563608	0.886048129108523	0.376193895536833	0.657917644465776	Exon	DLPFC
e986271	ENSG00000141433.12	ENSG00000141433	ADCYAP1	0.0708803428769829	-0.316087047435274	0.886038581355863	0.376199033192952	0.657919981578989	Exon	DLPFC
e701410	ENSG00000174243.9	ENSG00000174243	DDX23	0.0272629367704161	-0.120673078599384	0.886038464589125	0.37619909602553	0.657919981578989	Exon	DLPFC
e1163146	ENSG00000261101.2	ENSG00000261101		0.0316847544204715	1.13899252115568	0.886028103585349	0.376204671342743	0.657920983867084	Exon	DLPFC
e656182	ENSG00000198382.8	ENSG00000198382	UVRAG	-0.0325089256534597	0.403075803738622	-0.886026930429041	0.376205302628296	0.657920983867084	Exon	DLPFC
e866673	ENSG00000182831.11	ENSG00000182831	C16orf72	0.0297021351041234	0.145739511197044	0.886022202982647	0.37620784651473	0.657920983867084	Exon	DLPFC
e1021992	ENSG00000129353.14	ENSG00000129353	SLC44A2	-0.048000961931225	-2.01169378469724	-0.886019447081092	0.376209329497985	0.657920983867084	Exon	DLPFC
e1022011	ENSG00000129353.14	ENSG00000129353	SLC44A2	-0.048000961931225	-2.01169378469724	-0.886019447081092	0.376209329497985	0.657920983867084	Exon	DLPFC
e492461	ENSG00000197265.8	ENSG00000197265	GTF2E2	0.0426111428969449	-1.67621029239749	0.886011647958933	0.376213526317589	0.657924944472924	Exon	DLPFC
e863388	ENSG00000126602.10	ENSG00000126602	TRAP1	0.0237147937523893	0.41257891461967	0.885995792987243	0.37622205819494	0.657936486179592	Exon	DLPFC
e1031864	ENSG00000188039.13	ENSG00000188039	NWD1	0.0667684790503307	-0.809510434293309	0.885991515092005	0.376224360236466	0.657937133097523	Exon	DLPFC
e99698	ENSG00000143753.12	ENSG00000143753	DEGS1	-0.0381545175500678	-0.17784058494801	-0.885984043195424	0.376228381070271	0.657938618567644	Exon	DLPFC
e178122	ENSG00000115942.8	ENSG00000115942	ORC2	0.0317353522321743	-0.176028148076894	0.885982755693765	0.376229073913144	0.657938618567644	Exon	DLPFC
e701131	ENSG00000174233.11	ENSG00000174233	ADCY6	-0.0458137298436659	-0.471853004494274	-0.885974954096945	0.376233272200964	0.657942581548785	Exon	DLPFC
e757600	ENSG00000253710.2	ENSG00000253710	ALG11	-0.0324673327333983	0.350084429062779	-0.885965328240987	0.376238452220764	0.657948261296331	Exon	DLPFC
e277930	ENSG00000197386.10	ENSG00000197386	HTT	-0.03316330858057	0.712153222237667	-0.885956329418673	0.376243294851154	0.657953350977703	Exon	DLPFC
e48198	ENSG00000183291.15	ENSG00000183291		0.0320442801508873	0.190497377597581	0.8859494638294	0.376246989528511	0.657955248993241	Exon	DLPFC
e255910	ENSG00000144895.11	ENSG00000144895	EIF2A	0.0450893592973844	-1.16808286271431	0.885947131697814	0.37624824455682	0.657955248993241	Exon	DLPFC
e250912	ENSG00000174611.11	ENSG00000174611	KY	0.0648649629295465	-2.88534961758143	0.885931511772641	0.376256650430818	0.657965735000927	Exon	DLPFC
e657437	ENSG00000149262.16	ENSG00000149262	INTS4	-0.051807882250615	-2.02109031699551	-0.885928808272269	0.37625810533331	0.657965735000927	Exon	DLPFC
e511046	ENSG00000164930.11	ENSG00000164930	FZD6	-0.0605732381196443	-1.96150207189116	-0.885919582657426	0.376263070171165	0.657970976450471	Exon	DLPFC
e9932	ENSG00000116691.10	ENSG00000116691	MIIP	-0.0396683554339359	-1.15341305503621	-0.885915668302148	0.376265176724795	0.657970976450471	Exon	DLPFC
e726182	ENSG00000120798.16	ENSG00000120798	NR2C1	-0.0370505554825999	-0.975880035714613	-0.885912467424623	0.376266899317907	0.657970976450471	Exon	DLPFC
e684467	ENSG00000111667.13	ENSG00000111667	USP5	-0.0265120251884319	0.634991319833306	-0.885900602921241	0.376273284394532	0.657978258202764	Exon	DLPFC
e261291	ENSG00000154310.16	ENSG00000154310	TNIK	-0.0305590921945972	0.54920174808275	-0.885897548971741	0.376274927938293	0.657978258202764	Exon	DLPFC
e857958	ENSG00000261732.1	ENSG00000261732		-0.0314956882857704	-1.07989952733431	-0.885882668447767	0.376282936252358	0.657987073724909	Exon	DLPFC
e382819	ENSG00000204427.11	ENSG00000204427	ABHD16A	0.0283180830959207	0.194701988361838	0.88588100076465	0.376283833762965	0.657987073724909	Exon	DLPFC
e593536	ENSG00000138115.13	ENSG00000138115	CYP2C8	-0.0867552721025666	-2.90691446314808	-0.885877171889179	0.376285894385087	0.657987298171781	Exon	DLPFC
e640389	ENSG00000167770.11	ENSG00000167770	OTUB1	0.0260049630498969	1.39964478871245	0.88587259925506	0.376288355291997	0.657988222565396	Exon	DLPFC
e33330	ENSG00000126088.13	ENSG00000126088	UROD	0.0280702668854603	1.34238531063359	0.885864085297491	0.376292937372695	0.657992856073608	Exon	DLPFC
e1146403	ENSG00000044446.11	ENSG00000044446	PHKA2	-0.0347934892776201	-0.967361347797197	-0.88585973587476	0.376295278178297	0.657993570418878	Exon	DLPFC
e631023	ENSG00000110514.19	ENSG00000110514	MADD	0.0313303977051385	1.46919684575537	0.885851423999121	0.37629975155222	0.657995907011078	Exon	DLPFC
e495913	ENSG00000029534.19	ENSG00000029534	ANK1	0.0666295609671987	-1.93194588158735	0.885848457662427	0.376301348014935	0.657995907011078	Exon	DLPFC
e265781	ENSG00000114867.20	ENSG00000114867	EIF4G1	0.0411234548578707	-0.902397904165761	0.885844125373349	0.376303679631696	0.657995907011078	Exon	DLPFC
e581884	ENSG00000108064.10	ENSG00000108064	TFAM	0.0302421324083756	-0.16648083878266	0.885842891670281	0.376304343606281	0.657995907011078	Exon	DLPFC
e579130	ENSG00000270025.2	ENSG00000270025	BMS1P7	0.127612092429517	-1.89464244689918	0.885827655314381	0.376312543818477	0.658005812648088	Exon	DLPFC
e1159442	ENSG00000147133.15	ENSG00000147133	TAF1	-0.027492818162715	0.749254736416062	-0.885823404702933	0.376314831518837	0.658005812648088	Exon	DLPFC
e1078117	ENSG00000276649.1	ENSG00000276649		-0.0331015912288409	0.565403485151148	-0.885818164931557	0.376317651601882	0.658005812648088	Exon	DLPFC
e104001	ENSG00000135749.18	ENSG00000135749	PCNX2	0.039771218390869	-0.114995067868551	0.88581800463594	0.376317737874355	0.658005812648088	Exon	DLPFC
e921786	ENSG00000182224.11	ENSG00000182224	CYB5D1	0.0368828758289316	-1.16604403646929	0.885814322452017	0.376319719660627	0.65800589913815	Exon	DLPFC
e615232	ENSG00000051009.10	ENSG00000051009	FAM160A2	-0.0265921401958546	0.800217698984529	-0.885808506681098	0.37632284977681	0.65800799350503	Exon	DLPFC
e111045	ENSG00000134330.18	ENSG00000134330	IAH1	-0.0585002097387976	-2.71096002613271	-0.885799611999019	0.376327637030333	0.658012892533026	Exon	DLPFC
e201118	ENSG00000071282.11	ENSG00000071282	LMCD1	-0.0578713001608821	-1.36845999962309	-0.88579612039301	0.376329516276244	0.658012892533026	Exon	DLPFC
e958268	ENSG00000006282.20	ENSG00000006282	SPATA20	0.0407441084508004	-0.494701410202532	0.885782302936615	0.376336953139837	0.658022310849158	Exon	DLPFC
e9857	ENSG00000116688.16	ENSG00000116688	MFN2	-0.0215120584455479	2.14878088302761	-0.885775363707284	0.37634068802238	0.658022310849158	Exon	DLPFC
e387106	ENSG00000227057.8	ENSG00000227057	WDR46	-0.0277009447297511	0.328868630865638	-0.885775341652457	0.376340699892927	0.658022310849158	Exon	DLPFC
e84516	ENSG00000242193.9	ENSG00000242193		0.0442071918032807	-1.38409983068379	0.885769021103866	0.376344101804673	0.65802488029256	Exon	DLPFC
e426453	ENSG00000146555.18	ENSG00000146555	SDK1	0.080759434445816	-3.22811153917813	0.885754849939238	0.376351729226328	0.658034837832205	Exon	DLPFC
e853198	ENSG00000184277.12	ENSG00000184277	TM2D3	-0.0416034522436319	0.310895297598035	-0.885744960074462	0.376357052357846	0.658040766337925	Exon	DLPFC
e470774	ENSG00000128585.17	ENSG00000128585	MKLN1	-0.0294166520145716	0.227223115837095	-0.885733704277605	0.376363110746896	0.658047980335786	Exon	DLPFC
e1083642	ENSG00000188559.13	ENSG00000188559	RALGAPA2	-0.0371650780618873	-1.04823301210636	-0.885718396605899	0.376371350138873	0.65805582058096	Exon	DLPFC
e938733	ENSG00000005156.11	ENSG00000005156	LIG3	0.0350165011925095	-0.863279356326598	0.885718192827434	0.376371459823887	0.65805582058096	Exon	DLPFC
e206377	ENSG00000131373.14	ENSG00000131373	HACL1	-0.0283908282372162	-0.198133118061151	-0.885711807571964	0.37637489673702	0.658056570435834	Exon	DLPFC
e1024893	ENSG00000257591.5	ENSG00000257591	ZNF625	0.0422685850919212	-0.977621344129803	0.885710215581869	0.376375753641028	0.658056570435834	Exon	DLPFC
e123917	ENSG00000138095.18	ENSG00000138095	LRPPRC	0.0247359342114589	2.23690099007566	0.885698913492923	0.376381837134065	0.658062128300247	Exon	DLPFC
e857357	ENSG00000090581.9	ENSG00000090581	GNPTG	-0.0174507898470861	2.71747467234854	-0.885697129422064	0.376382797438451	0.658062128300247	Exon	DLPFC
e463172	ENSG00000105856.13	ENSG00000105856	HBP1	-0.0373714962162332	0.40151030543357	-0.885679164070331	0.37639246765808	0.658075656768012	Exon	DLPFC
e340329	ENSG00000248309.6	ENSG00000248309	MEF2C-AS1	-0.070522551171032	-2.98244863593402	-0.885672363919941	0.37639612801889	0.658078677656291	Exon	DLPFC
e892890	ENSG00000140937.13	ENSG00000140937	CDH11	0.0253107889954258	1.32870632620875	0.885666683419542	0.376399185715387	0.658078851211434	Exon	DLPFC
e600363	ENSG00000148700.14	ENSG00000148700	ADD3	-0.0388654947227771	5.49626579114122	-0.885664999089709	0.376400092358443	0.658078851211434	Exon	DLPFC
e521427	ENSG00000178209.14	ENSG00000178209	PLEC	0.0599114924688181	-1.23476904142926	0.885655959500295	0.376404958222449	0.658083979666674	Exon	DLPFC
e1092674	ENSG00000101052.12	ENSG00000101052	IFT52	0.0343826047095803	-0.834197324516507	0.885650925088974	0.376407668181108	0.65808439378106	Exon	DLPFC
e831784	ENSG00000103657.13	ENSG00000103657	HERC1	0.0379561629677015	-1.2422501031894	0.885648339102436	0.376409060188997	0.65808439378106	Exon	DLPFC
e345181	ENSG00000164219.9	ENSG00000164219	PGGT1B	-0.0329745988745644	-0.607352155788926	-0.88561681459241	0.376426029739783	0.658107074813523	Exon	DLPFC
e65303	ENSG00000143369.14	ENSG00000143369	ECM1	0.0439020870830104	-0.781092498843132	0.885614029104749	0.376427529182372	0.658107074813523	Exon	DLPFC
e582453	ENSG00000151150.21	ENSG00000151150	ANK3	-0.0238820194914167	2.96138835756714	-0.88561346828923	0.376427831072748	0.658107074813523	Exon	DLPFC
e435050	ENSG00000105778.17	ENSG00000105778	AVL9	0.0268659767566839	0.761286117590818	0.88560246111912	0.37643375632919	0.658109800319495	Exon	DLPFC
e308982	ENSG00000153132.12	ENSG00000153132	CLGN	0.0609998646846828	-1.95103636103358	0.885601308285103	0.376434376913221	0.658109800319495	Exon	DLPFC
e362400	ENSG00000055163.19	ENSG00000055163	CYFIP2	0.032891664465772	2.93635152266027	0.885599801740621	0.376435187904685	0.658109800319495	Exon	DLPFC
e795394	ENSG00000100601.9	ENSG00000100601	ALKBH1	-0.0219402047444453	0.839382943666547	-0.885584634121619	0.376443352881275	0.658111024038045	Exon	DLPFC
e452747	ENSG00000001629.9	ENSG00000001629	ANKIB1	-0.0300752684262092	1.76946693266119	-0.885584407163531	0.376443475057347	0.658111024038045	Exon	DLPFC
e568159	ENSG00000170525.18	ENSG00000170525	PFKFB3	-0.0708411710541668	-2.96381029835047	-0.885581212238559	0.376445194951885	0.658111024038045	Exon	DLPFC
e798089	ENSG00000133943.20	ENSG00000133943	C14orf159	-0.0264406139608973	0.626197921889564	-0.885574394421591	0.376448865140791	0.658111024038045	Exon	DLPFC
e756565	ENSG00000204977.9	ENSG00000204977	TRIM13	-0.0252647880816457	0.397600591623137	-0.885573906714514	0.376449127685665	0.658111024038045	Exon	DLPFC
e872002	ENSG00000103544.14	ENSG00000103544	C16orf62	-0.0557120951987849	-1.19824980194474	-0.885573329389266	0.376449438474381	0.658111024038045	Exon	DLPFC
e559723	ENSG00000165699.13	ENSG00000165699	TSC1	-0.0238658444901654	1.11897451724057	-0.885570569100038	0.376450924409762	0.658111024038045	Exon	DLPFC
e54133	ENSG00000116299.16	ENSG00000116299	KIAA1324	0.0486042304993094	-0.891804903064911	0.885568669409869	0.37645194706443	0.658111024038045	Exon	DLPFC
e938163	ENSG00000010244.17	ENSG00000010244	ZNF207	-0.0180381133364518	2.27760598918926	-0.885564409718365	0.37645424017799	0.658111024038045	Exon	DLPFC
e70325	ENSG00000160688.18	ENSG00000160688	FLAD1	-0.0476471526560447	-2.05059892720451	-0.885562154012954	0.376455454492123	0.658111024038045	Exon	DLPFC
e86466	ENSG00000135838.13	ENSG00000135838	NPL	-0.053072711839306	-1.49239124329059	-0.885559010389371	0.376457146803389	0.658111024038045	Exon	DLPFC
e618341	ENSG00000133789.14	ENSG00000133789	SWAP70	-0.0340155719469414	0.318483688586335	-0.885550058839008	0.376461965729797	0.658115861363726	Exon	DLPFC
e357291	ENSG00000145817.16	ENSG00000145817	YIPF5	-0.0245045513222777	0.96963872787153	-0.885546690237634	0.376463779173287	0.658115861363726	Exon	DLPFC
e260852	ENSG00000136603.13	ENSG00000136603	SKIL	0.0251130086778115	1.48707412854708	0.885537792965532	0.376468568932021	0.658119429275105	Exon	DLPFC
e1009172	ENSG00000071655.17	ENSG00000071655	MBD3	0.0336991798449365	0.216255803825554	0.885535718981906	0.376469685446089	0.658119429275105	Exon	DLPFC
e805356	ENSG00000126214.21	ENSG00000126214	KLC1	-0.0595833845114884	-1.47487799729757	-0.885526427288882	0.376474687586939	0.658124795119125	Exon	DLPFC
e559863	ENSG00000196205.8	ENSG00000196205	EEF1A1P5	-0.0401122332775195	4.99871633065985	-0.885513364173651	0.3764817201255	0.658129919638189	Exon	DLPFC
e84039	ENSG00000143207.19	ENSG00000143207	RFWD2	0.0282663521422345	-0.523617168299501	0.885512425698383	0.376482225357547	0.658129919638189	Exon	DLPFC
e733282	ENSG00000151148.13	ENSG00000151148	UBE3B	-0.0268458961196727	-0.0595334057117057	-0.885510212055142	0.376483417083218	0.658129919638189	Exon	DLPFC
e1010021	ENSG00000065000.15	ENSG00000065000	AP3D1	0.0317077659866004	0.0521109841112429	0.885495765272748	0.376491194636617	0.658140136986476	Exon	DLPFC
e333366	ENSG00000249335.1	ENSG00000249335		0.0548264240377173	-1.03015181851321	0.885488879651053	0.376494901607143	0.65814323852502	Exon	DLPFC
e1024913	ENSG00000196646.11	ENSG00000196646	ZNF136	-0.0334622728998254	2.66508735777777	-0.885474566280542	0.376502607482265	0.658151301701569	Exon	DLPFC
e64621	ENSG00000014914.19	ENSG00000014914	MTMR11	0.0491572321003295	-0.630080340783819	0.885473131934438	0.376503379695145	0.658151301701569	Exon	DLPFC
e14279	ENSG00000236963.6	ENSG00000236963	LINC01141	0.0742229910533225	-2.8504663798453	0.885459446427455	0.376510747648753	0.658160802728086	Exon	DLPFC
e65275	ENSG00000143369.14	ENSG00000143369	ECM1	0.0439821652937383	-0.784071825674083	0.885452592061894	0.376514437910799	0.658161520199112	Exon	DLPFC
e458370	ENSG00000106330.11	ENSG00000106330	MOSPD3	-0.0348859548313278	-1.22164776992086	-0.885451504107908	0.376515023646911	0.658161520199112	Exon	DLPFC
e1129699	ENSG00000184708.17	ENSG00000184708	EIF4ENIF1	-0.0272208226755735	-0.161654389176665	-0.885424504701074	0.376529559853902	0.658183551321877	Exon	DLPFC
e74784	ENSG00000160818.16	ENSG00000160818	GPATCH4	0.0498660885773259	-1.54341163516871	0.885406891531887	0.376539042793082	0.658190713611994	Exon	DLPFC
e239131	ENSG00000163507.13	ENSG00000163507	KIAA1524	0.0559445718761385	-2.0344928447022	0.885405457081911	0.376539815108189	0.658190713611994	Exon	DLPFC
e138567	ENSG00000168883.19	ENSG00000168883	USP39	0.0198079043817602	0.649175470815465	0.885403417100636	0.376540913446095	0.658190713611994	Exon	DLPFC
e358968	ENSG00000173210.19	ENSG00000173210	ABLIM3	0.0283889214531373	0.559180903333153	0.885402534449064	0.376541388671504	0.658190713611994	Exon	DLPFC
e148404	ENSG00000153208.16	ENSG00000153208	MERTK	-0.0566156184487278	-1.19177673168591	-0.885394491782577	0.376545718913127	0.658194904182061	Exon	DLPFC
e917845	ENSG00000198920.9	ENSG00000198920	KIAA0753	0.0321925157188526	-0.422058454145615	0.885390152685612	0.376548055133505	0.658195609214996	Exon	DLPFC
e445312	ENSG00000106077.18	ENSG00000106077	ABHD11	0.0521406380175767	-2.06369070571662	0.885353201535451	0.376567950427297	0.658227006858915	Exon	DLPFC
e896915	ENSG00000038358.14	ENSG00000038358	EDC4	-0.032885289341799	0.217893922138063	-0.885345182771296	0.376572267988346	0.658231175013086	Exon	DLPFC
e134708	ENSG00000163016.9	ENSG00000163016	ALMS1P1	0.0488978617126439	-1.80182275653057	0.885341363056983	0.376574324656417	0.658231391206792	Exon	DLPFC
e172741	ENSG00000138434.16	ENSG00000138434	SSFA2	-0.0314534949249699	0.812959433677577	-0.885330878052584	0.376579970186068	0.658234882742018	Exon	DLPFC
e676636	ENSG00000170322.14	ENSG00000170322	NFRKB	-0.0345683077264495	-1.11036144350176	-0.885319943541202	0.376585857803427	0.658234882742018	Exon	DLPFC
e490264	ENSG00000221914.8	ENSG00000221914	PPP2R2A	-0.0338180099948935	0.391781331338735	-0.88531875370816	0.376586498464819	0.658234882742018	Exon	DLPFC
e146160	ENSG00000135972.8	ENSG00000135972	MRPS9	-0.0269320989585425	0.114015632134631	-0.885310885471755	0.376590735105877	0.658234882742018	Exon	DLPFC
e775434	ENSG00000176165.10	ENSG00000176165	FOXG1	0.0653935283001032	-2.55699436985337	0.885307472728542	0.376592572701944	0.658234882742018	Exon	DLPFC
e292321	ENSG00000173542.8	ENSG00000173542	MOB1B	0.0305775686531263	0.149946227102726	0.885307109180567	0.376592768455156	0.658234882742018	Exon	DLPFC
e246910	ENSG00000175792.11	ENSG00000175792	RUVBL1	0.0317171823431006	-0.754108966044779	0.88530383497098	0.376594531463398	0.658234882742018	Exon	DLPFC
e724308	ENSG00000072041.16	ENSG00000072041	SLC6A15	0.0392021421300707	0.28203668257593	0.885300730771234	0.37659620293404	0.658234882742018	Exon	DLPFC
e658643	ENSG00000150672.16	ENSG00000150672	DLG2	0.0274848440795449	0.10765152612882	0.885299549861665	0.37659683880144	0.658234882742018	Exon	DLPFC
e668732	ENSG00000160613.12	ENSG00000160613	PCSK7	-0.0553200388828372	-2.04295687011345	-0.885298390248603	0.376597463202263	0.658234882742018	Exon	DLPFC
e276446	ENSG00000130997.16	ENSG00000130997	POLN	0.0494383494028263	-1.34294952575567	0.885298163857705	0.376597585103917	0.658234882742018	Exon	DLPFC
e568750	ENSG00000151657.11	ENSG00000151657	KIN	0.061480350114076	-2.57811734937532	0.885288535756655	0.37660276944027	0.65823706240857	Exon	DLPFC
e397211	ENSG00000124749.16	ENSG00000124749	COL21A1	-0.0454782603505889	-1.52044965299695	-0.885286039621489	0.376604113513594	0.65823706240857	Exon	DLPFC
e1074293	ENSG00000179954.15	ENSG00000179954	SSC5D	-0.0699965120041849	-2.79432331228889	-0.885285078271246	0.376604631164725	0.65823706240857	Exon	DLPFC
e230063	ENSG00000187672.12	ENSG00000187672	ERC2	0.0238148691000257	2.56377641335823	0.885270281996717	0.376612598460488	0.658247609214988	Exon	DLPFC
e828865	ENSG00000128918.14	ENSG00000128918	ALDH1A2	0.0710628407424382	-2.83528048281455	0.88525705399292	0.376619721383663	0.658254709983994	Exon	DLPFC
e7871	ENSG00000171608.15	ENSG00000171608	PIK3CD	-0.0506145218573411	-1.79944975623827	-0.885255557462398	0.376620527230231	0.658254709983994	Exon	DLPFC
e1147472	ENSG00000165186.10	ENSG00000165186	PTCHD1	0.057143425833533	-1.8057164745207	0.885230311027505	0.37663412200399	0.658272618024843	Exon	DLPFC
e1051544	ENSG00000086544.2	ENSG00000086544	ITPKC	0.0451399442106405	-1.02318474033133	0.885229349958932	0.376634639529	0.658272618024843	Exon	DLPFC
e640513	ENSG00000168439.16	ENSG00000168439	STIP1	0.043610880097983	-0.515568788783426	0.885222620325953	0.376638263375762	0.658275320721588	Exon	DLPFC
e221659	ENSG00000172037.13	ENSG00000172037	LAMB2	-0.0465625131884977	-0.545625109854203	-0.885213421176778	0.376643217069706	0.658275320721588	Exon	DLPFC
e1025145	ENSG00000173875.13	ENSG00000173875	ZNF791	0.0323891057444635	-0.52226967168033	0.885212286981694	0.37664382783065	0.658275320721588	Exon	DLPFC
e410281	ENSG00000279114.1	ENSG00000279114		-0.0600376851192108	-1.82224013671701	-0.885211857981328	0.376644058846331	0.658275320721588	Exon	DLPFC
e51964	ENSG00000079335.18	ENSG00000079335	CDC14A	-0.0503953263822144	-1.77334012264748	-0.885207094979493	0.376646623717436	0.658275320721588	Exon	DLPFC
e503748	ENSG00000253341.1	ENSG00000253341		-0.0790957985536819	-3.0766559366083	-0.885204939261542	0.376647784572674	0.658275320721588	Exon	DLPFC
e207305	ENSG00000182568.16	ENSG00000182568	SATB1	0.0527033962334266	-1.21670275558932	0.885194271648668	0.376653529120375	0.65828198201223	Exon	DLPFC
e1024491	ENSG00000198551.9	ENSG00000198551	ZNF627	0.0668884016814067	-2.758731108164	0.885178351822215	0.376662102104826	0.658293586502643	Exon	DLPFC
e868556	ENSG00000103429.10	ENSG00000103429	BFAR	-0.0255724233018171	0.236886170726912	-0.885159646845096	0.376672175074993	0.658307812390422	Exon	DLPFC
e635750	ENSG00000006118.14	ENSG00000006118	TMEM132A	0.0609535650237662	-1.01104754670755	0.885141403503503	0.376681999606791	0.658314467796572	Exon	DLPFC
e1114612	ENSG00000184787.18	ENSG00000184787	UBE2G2	0.0251547317109886	-0.0373154521333273	0.885141382102484	0.37668201113191	0.658314467796572	Exon	DLPFC
e874970	ENSG00000243716.10	ENSG00000243716	NPIPB5	-0.0455959334371445	0.139529735321975	-0.885139596757986	0.376682972596651	0.658314467796572	Exon	DLPFC
e657461	ENSG00000149262.16	ENSG00000149262	INTS4	-0.0515917016885943	-2.01384404973436	-0.885136504614555	0.376684637817738	0.658314467796572	Exon	DLPFC
e128044	ENSG00000222030.1	ENSG00000222030		0.0663750284644524	-2.23105781916812	0.885134626358721	0.376685649322596	0.658314467796572	Exon	DLPFC
e624632	ENSG00000169519.20	ENSG00000169519	METTL15	-0.0426301609549924	-1.46121757356227	-0.885121567463865	0.376692682029607	0.658323379852162	Exon	DLPFC
e428064	ENSG00000146576.12	ENSG00000146576	C7orf26	-0.057003828300697	-2.55032845642987	-0.885109543342127	0.376699157544225	0.658331318049294	Exon	DLPFC
e404320	ENSG00000112159.11	ENSG00000112159	MDN1	-0.0283703984581505	-0.505760115496836	-0.885095331297828	0.376706811439605	0.658341315529728	Exon	DLPFC
e225477	ENSG00000164080.13	ENSG00000164080	RAD54L2	-0.0376776222003497	-1.3351741646664	-0.885058999794312	0.376726378205999	0.658369208904821	Exon	DLPFC
e957255	ENSG00000005882.11	ENSG00000005882	PDK2	-0.0440676346754412	-0.736870497128284	-0.885058515611977	0.376726638972446	0.658369208904821	Exon	DLPFC
e638043	ENSG00000149499.11	ENSG00000149499	EML3	-0.0633740158455552	-1.78326485597156	-0.885035292929388	0.376739146161495	0.658387687631709	Exon	DLPFC
e356507	ENSG00000120318.15	ENSG00000120318	ARAP3	-0.0741298518742025	-2.93666508962155	-0.885018774595563	0.376748042702996	0.65839755796047	Exon	DLPFC
e664526	ENSG00000075239.13	ENSG00000075239	ACAT1	0.024528724304205	1.12090761366826	0.885017626504236	0.376748661053621	0.65839755796047	Exon	DLPFC
e602979	ENSG00000165669.13	ENSG00000165669	FAM204A	0.0239364257749597	0.927781042596746	0.885010996843653	0.376752231735485	0.658398733015547	Exon	DLPFC
e24594	ENSG00000134686.17	ENSG00000134686	PHC2	-0.0553197851285844	-2.0287913228864	-0.885009198345586	0.376753200395692	0.658398733015547	Exon	DLPFC
e708503	ENSG00000139546.10	ENSG00000139546	TARBP2	-0.054599280121326	-2.03967322369737	-0.88499572902776	0.376760454938046	0.658408031849866	Exon	DLPFC
e937935	ENSG00000141314.12	ENSG00000141314	RHBDL3	-0.0654846415857463	-2.75623767536692	-0.884983077191111	0.376767269265807	0.658416561295331	Exon	DLPFC
e689257	ENSG00000111305.18	ENSG00000111305	GSG1	0.121254902818157	-3.35775620533275	0.884968338286214	0.376775207792807	0.658427055228359	Exon	DLPFC
e934171	ENSG00000109111.14	ENSG00000109111	SUPT6H	-0.0300591669963085	0.939511654285327	-0.884956107708902	0.376781795387223	0.658435188266719	Exon	DLPFC
e116757	ENSG00000084774.13	ENSG00000084774	CAD	-0.0357222561257302	-0.894402598863188	-0.884946061802212	0.376787206334706	0.658438333916935	Exon	DLPFC
e48746	ENSG00000171488.14	ENSG00000171488	LRRC8C	-0.0497116771753929	-1.2425722034221	-0.88494546618093	0.376787527151012	0.658438333916935	Exon	DLPFC
e1152438	ENSG00000068438.14	ENSG00000068438	FTSJ1	0.028367973472987	-0.228685076069548	0.884941996101975	0.37678939622444	0.658438333916935	Exon	DLPFC
e693370	ENSG00000123104.11	ENSG00000123104	ITPR2	0.0279124129114822	1.02490645697008	0.884931493979566	0.376795052971624	0.658441745103477	Exon	DLPFC
e441086	ENSG00000132436.11	ENSG00000132436	FIGNL1	0.0356355406947883	0.382143773930284	0.884931192292425	0.37679521546983	0.658441745103477	Exon	DLPFC
e785899	ENSG00000100644.16	ENSG00000100644	HIF1A	-0.0263025561229682	1.73157242251046	-0.884925389385009	0.376798341107166	0.658443828149614	Exon	DLPFC
e316559	ENSG00000150625.16	ENSG00000150625	GPM6A	0.0556020066672744	-0.683271939812235	0.884909876946974	0.376806696696805	0.658451862062333	Exon	DLPFC
e239573	ENSG00000242242.5	ENSG00000242242	PVRL3-AS1	0.0696577540468696	-2.19093380188712	0.884909674349667	0.376806805824186	0.658451862062333	Exon	DLPFC
e798846	ENSG00000066427.21	ENSG00000066427	ATXN3	0.0302880037203562	-0.0860407158008654	0.884902640424402	0.376810594602593	0.658455103825827	Exon	DLPFC
e811041	ENSG00000248334.6	ENSG00000248334	WHAMMP2	-0.0433550911264286	-1.18860872231113	-0.884896495987932	0.376813904282917	0.658457508363667	Exon	DLPFC
e410793	ENSG00000066651.17	ENSG00000066651	TRMT11	0.0305548964541378	0.29020807340573	0.884891753768507	0.376816458675992	0.658458593068823	Exon	DLPFC
e227551	ENSG00000010327.10	ENSG00000010327	STAB1	-0.101726594491014	-3.07599155642414	-0.884885232791725	0.376819971212949	0.658461352039065	Exon	DLPFC
e494982	ENSG00000197140.14	ENSG00000197140	ADAM32	0.0492386327408524	-1.5406622178914	0.884858506904165	0.376834367376694	0.658480762451613	Exon	DLPFC
e1113247	ENSG00000160201.11	ENSG00000160201	U2AF1	-0.155412428239941	-2.52959548130588	-0.884857431408055	0.376834946710444	0.658480762451613	Exon	DLPFC
e674954	ENSG00000149557.12	ENSG00000149557	FEZ1	-0.0207201236393196	5.12554139737108	-0.88484680428566	0.376840671215172	0.658487386434611	Exon	DLPFC
e804257	ENSG00000100865.14	ENSG00000100865	CINP	-0.0281884784606541	0.958083838335657	-0.884841483128065	0.37684353757972	0.658489016091461	Exon	DLPFC
e817439	ENSG00000247556.6	ENSG00000247556	OIP5-AS1	0.0336234679132973	2.27632529736919	0.884835131792592	0.376846958891075	0.658490643922522	Exon	DLPFC
e330903	ENSG00000062194.15	ENSG00000062194	GPBP1	0.024367540826548	1.73328064510559	0.884824097422937	0.376852902885833	0.658490643922522	Exon	DLPFC
e540492	ENSG00000135049.15	ENSG00000135049	AGTPBP1	-0.0293758277796633	0.432055540061195	-0.884822574785183	0.376853723104968	0.658490643922522	Exon	DLPFC
e72882	ENSG00000132676.15	ENSG00000132676	DAP3	0.0199432721663848	1.52770665324434	0.884820937930004	0.376854604852326	0.658490643922522	Exon	DLPFC
e367693	ENSG00000087206.16	ENSG00000087206	UIMC1	-0.0638915163433216	-3.09487556395885	-0.884818641946385	0.376855841663647	0.658490643922522	Exon	DLPFC
e968453	ENSG00000198265.11	ENSG00000198265	HELZ	-0.022116023128252	0.282932250591363	-0.884818215030838	0.376856071636811	0.658490643922522	Exon	DLPFC
e439944	ENSG00000164742.14	ENSG00000164742	ADCY1	0.0421008691376223	2.2857553124313	0.884811974119327	0.376859433534532	0.658493078875343	Exon	DLPFC
e28653	ENSG00000228477.1	ENSG00000228477		-0.0872964220894913	-2.42984109789936	-0.884808448639694	0.376861332672689	0.658493078875343	Exon	DLPFC
e123218	ENSG00000057935.13	ENSG00000057935	MTA3	0.0284805453539514	0.0966512113986377	0.884765171218063	0.376884646239681	0.658528730219951	Exon	DLPFC
e337409	ENSG00000164253.13	ENSG00000164253	WDR41	-0.057274816047063	-1.80476869865513	-0.884763393413343	0.376885603963004	0.658528730219951	Exon	DLPFC
e646020	ENSG00000175115.11	ENSG00000175115	PACS1	-0.0529724983647014	-1.26975099743113	-0.884742613910709	0.376896798225686	0.658542267508192	Exon	DLPFC
e15844	ENSG00000184677.16	ENSG00000184677	ZBTB40	-0.0509106519168636	-0.982854282345921	-0.884741832209726	0.376897219344989	0.658542267508192	Exon	DLPFC
e107592	ENSG00000162852.13	ENSG00000162852	CNST	0.036212539094967	-0.661857542093521	0.884732754760415	0.376902109585488	0.658544948319788	Exon	DLPFC
e840660	ENSG00000140365.15	ENSG00000140365	COMMD4	-0.0508404101647802	-0.833908950026642	-0.884731804643863	0.376902621438422	0.658544948319788	Exon	DLPFC
e938508	ENSG00000108684.14	ENSG00000108684	ASIC2	0.0544819044042432	0.561814075187811	0.88472233105016	0.376907725137645	0.658549320935121	Exon	DLPFC
e1170257	ENSG00000101928.12	ENSG00000101928	MOSPD1	-0.0450921232316138	-2.00036348883143	-0.884718400756562	0.376909842513165	0.658549320935121	Exon	DLPFC
e834049	ENSG00000174444.14	ENSG00000174444	RPL4	-0.0208841676854655	3.61781963559887	-0.884716390037513	0.37691092575501	0.658549320935121	Exon	DLPFC
e310769	ENSG00000071205.11	ENSG00000071205	ARHGAP10	0.0614583091341274	-2.4962880217683	0.884707312671487	0.376915816060785	0.658554486392306	Exon	DLPFC
e460517	ENSG00000160993.3	ENSG00000160993	ALKBH4	0.0386575735826169	-1.41236617124371	0.884698482858429	0.376920573038517	0.658558066142762	Exon	DLPFC
e1084611	ENSG00000100994.11	ENSG00000100994	PYGB	0.0293736416641728	0.956654209707099	0.884694851266854	0.3769225295347	0.658558066142762	Exon	DLPFC
e326215	ENSG00000164190.16	ENSG00000164190	NIPBL	-0.0329046444232011	-0.202482616475722	-0.884692284118817	0.37692391257269	0.658558066142762	Exon	DLPFC
e346769	ENSG00000064652.10	ENSG00000064652	SNX24	-0.0212704307738275	1.54409198704202	-0.884689150751744	0.376925600662576	0.658558066142762	Exon	DLPFC
e836002	ENSG00000140332.15	ENSG00000140332	TLE3	-0.0454053308449182	-1.55478153421298	-0.884682895300411	0.376928970777777	0.658558381149042	Exon	DLPFC
e73875	ENSG00000196189.12	ENSG00000196189	SEMA4A	0.0368384668430272	1.6429166906253	0.884681636707063	0.376929648845347	0.658558381149042	Exon	DLPFC
e484813	ENSG00000253932.1	ENSG00000253932		0.0966149663932719	-1.6950016597988	0.884675528121818	0.376932939858336	0.658560752159791	Exon	DLPFC
e429960	ENSG00000106524.8	ENSG00000106524	ANKMY2	0.035572426862508	0.884438344112974	0.88466363561083	0.376939347024383	0.658568567524653	Exon	DLPFC
e111161	ENSG00000115750.16	ENSG00000115750	TAF1B	-0.0290855950271051	-0.415963079101884	-0.884638973003146	0.376952634376344	0.658584048405039	Exon	DLPFC
e557826	ENSG00000136819.15	ENSG00000136819	C9orf78	-0.021309405381135	0.634403588046065	-0.884638589331303	0.376952841087629	0.658584048405039	Exon	DLPFC
e1064490	ENSG00000126456.15	ENSG00000126456	IRF3	-0.0412302579495402	-0.717390300005785	-0.884629901095922	0.3769575220762	0.658584048405039	Exon	DLPFC
e564454	ENSG00000176978.13	ENSG00000176978	DPP7	-0.036036051231169	0.734188531099625	-0.884628132036294	0.376958475202567	0.658584048405039	Exon	DLPFC
e942817	ENSG00000108306.11	ENSG00000108306	FBXL20	0.0515889199602071	-2.14237251441144	0.884626027228115	0.376959609224044	0.658584048405039	Exon	DLPFC
e796706	ENSG00000070778.12	ENSG00000070778	PTPN21	-0.0444262054380042	-1.79493058633452	-0.884625651227238	0.376959811804756	0.658584048405039	Exon	DLPFC
e121973	ENSG00000115875.18	ENSG00000115875	SRSF7	0.0260824319811496	0.731880880562702	0.884618263309512	0.376963792260289	0.658587623701212	Exon	DLPFC
e148501	ENSG00000153208.16	ENSG00000153208	MERTK	-0.0564369375705215	-1.19609462803884	-0.884613906836368	0.376966139449092	0.658588345520242	Exon	DLPFC
e373547	ENSG00000214113.10	ENSG00000214113	LYRM4	0.0760738526571579	-3.03103005383619	0.884610130775453	0.376968173929624	0.658588521009676	Exon	DLPFC
e294059	ENSG00000156219.16	ENSG00000156219	ART3	0.0500882503096682	-0.33517578045596	0.884606425954793	0.376970170033668	0.658588629451373	Exon	DLPFC
e809598	ENSG00000224078.12	ENSG00000224078	SNHG14	0.0271561566800301	1.53171286674883	0.884601773845809	0.376972676532296	0.658589629576158	Exon	DLPFC
e507077	ENSG00000205133.11	ENSG00000205133	TRIQK	-0.026241449408925	0.588744689929536	-0.884591048191444	0.376978455421185	0.658592894921887	Exon	DLPFC
e203275	ENSG00000125037.12	ENSG00000125037	EMC3	0.0229449913091619	1.38667232497418	0.884590125985162	0.376978952300437	0.658592894921887	Exon	DLPFC
e356045	ENSG00000242020.3	ENSG00000242020	RN7SL68P	-0.0665050253216406	-2.3387189642622	-0.884581377203853	0.376983666111865	0.658592894921887	Exon	DLPFC
e526419	ENSG00000147854.16	ENSG00000147854	UHRF2	0.028359545525613	0.154488199566042	0.884580873498623	0.376983937507515	0.658592894921887	Exon	DLPFC
e1156534	ENSG00000102302.7	ENSG00000102302	FGD1	0.0454585157029354	-0.970490913038073	0.884580356946012	0.376984215825441	0.658592894921887	Exon	DLPFC
e19879	ENSG00000142733.14	ENSG00000142733	MAP3K6	-0.0872813162158779	-3.3000522475151	-0.884575671571547	0.376986740305386	0.658593926407272	Exon	DLPFC
e701451	ENSG00000174243.9	ENSG00000174243	DDX23	-0.0228518238788711	0.433118853911124	-0.884549184544474	0.377001011713487	0.658612327402412	Exon	DLPFC
e1040566	ENSG00000105220.14	ENSG00000105220	GPI	0.0295557653493572	3.46601047916843	0.884548943758101	0.377001141452519	0.658612327402412	Exon	DLPFC
e818339	ENSG00000243789.10	ENSG00000243789	JMJD7	0.0444817535242411	-1.64995849781118	0.884522113876253	0.377015597937515	0.658629428714459	Exon	DLPFC
e833149	ENSG00000074696.12	ENSG00000074696	HACD3	0.0226739276080481	1.82720878909854	0.884517761296463	0.377017943228229	0.658629428714459	Exon	DLPFC
e122260	ENSG00000115904.12	ENSG00000115904	SOS1	0.0309052005222906	-0.293187687495789	0.884514055549781	0.377019939994443	0.658629428714459	Exon	DLPFC
e196452	ENSG00000068024.16	ENSG00000068024	HDAC4	0.0377154691423909	-0.822245836752151	0.884512059573402	0.377021015488426	0.658629428714459	Exon	DLPFC
e188761	ENSG00000072182.12	ENSG00000072182	ASIC4	0.0496839396849336	-1.32900315649224	0.884509916185727	0.377022170414301	0.658629428714459	Exon	DLPFC
e232297	ENSG00000144724.19	ENSG00000144724	PTPRG	0.0311641099171646	0.20339596611449	0.884509238711602	0.377022535459497	0.658629428714459	Exon	DLPFC
e301320	ENSG00000109320.11	ENSG00000109320	NFKB1	-0.0337073766677508	-0.424242765767008	-0.884484157223282	0.377036050339034	0.658642571551155	Exon	DLPFC
e825034	ENSG00000104043.14	ENSG00000104043	ATP8B4	-0.0407277917815249	-0.847762275401461	-0.884483756396086	0.377036266322722	0.658642571551155	Exon	DLPFC
e7175	ENSG00000269925.1	ENSG00000269925		-0.0412253776693997	-0.845490436623643	-0.884482596323731	0.37703689142222	0.658642571551155	Exon	DLPFC
e610314	ENSG00000177542.10	ENSG00000177542	SLC25A22	0.0465584672242869	0.105244256123836	0.884480918248795	0.377037795646093	0.658642571551155	Exon	DLPFC
e143377	ENSG00000075568.16	ENSG00000075568	TMEM131	-0.0220881127854226	1.13043995807812	-0.884474867877939	0.377041055875036	0.65864488797697	Exon	DLPFC
e486629	ENSG00000156011.16	ENSG00000156011	PSD3	0.0319420524521048	7.95706417985985	0.884457975857247	0.377050158195405	0.65864814158772	Exon	DLPFC
e148563	ENSG00000153214.9	ENSG00000153214	TMEM87B	0.032084105136231	-0.912735753461314	0.884456947763657	0.377050712191378	0.65864814158772	Exon	DLPFC
e927515	ENSG00000133030.19	ENSG00000133030	MPRIP	-0.0261483396062628	2.46394250726737	-0.88445595663386	0.377051246269609	0.65864814158772	Exon	DLPFC
e858646	ENSG00000140988.15	ENSG00000140988	RPS2	0.0428696245775777	0.469626982319612	0.884455807730589	0.377051326507371	0.65864814158772	Exon	DLPFC
e486645	ENSG00000156011.16	ENSG00000156011	PSD3	0.0319417658450257	7.95705975028526	0.8844511207157	0.377053852149572	0.65864814158772	Exon	DLPFC
e238426	ENSG00000114423.18	ENSG00000114423	CBLB	-0.0519925278709671	-2.14484895104203	-0.884449874563944	0.377054523651968	0.65864814158772	Exon	DLPFC
e285343	ENSG00000121892.14	ENSG00000121892	PDS5A	0.0231303881936352	1.0620653134644	0.884441503507435	0.3770590345058	0.658651045947471	Exon	DLPFC
e197421	ENSG00000162804.13	ENSG00000162804	SNED1	-0.0627745807885846	-2.57875685054666	-0.884439610214574	0.377060054736178	0.658651045947471	Exon	DLPFC
e1023986	ENSG00000205517.12	ENSG00000205517	RGL3	-0.0610570921069087	-2.25948993386229	-0.884428590856931	0.377065992722784	0.658654661020185	Exon	DLPFC
e1024005	ENSG00000205517.12	ENSG00000205517	RGL3	-0.0610570921069087	-2.25948993386229	-0.884428590856931	0.377065992722784	0.658654661020185	Exon	DLPFC
e490668	ENSG00000120899.17	ENSG00000120899	PTK2B	0.049305765609147	1.64998414315533	0.884421636162882	0.377069740419329	0.658655769391606	Exon	DLPFC
e211515	ENSG00000178567.7	ENSG00000178567	EPM2AIP1	0.0339085253194875	0.483368632861245	0.88442023456899	0.377070495703165	0.658655769391606	Exon	DLPFC
e859404	ENSG00000103197.16	ENSG00000103197	TSC2	-0.0337007962809492	0.14773718430184	-0.884410391550221	0.377075799885794	0.658661522700119	Exon	DLPFC
e702511	ENSG00000123352.17	ENSG00000123352	SPATS2	0.0622224812973562	-2.84511479865188	0.88440694367363	0.377077657880287	0.658661522700119	Exon	DLPFC
e398288	ENSG00000215190.9	ENSG00000215190	LINC00680	0.0477973672317027	-1.84535034332349	0.884383981683885	0.377090031800273	0.658671220127382	Exon	DLPFC
e728468	ENSG00000075089.9	ENSG00000075089	ACTR6	0.0302716978113034	0.777918154113623	0.884382810513789	0.377090662935465	0.658671220127382	Exon	DLPFC
e110755	ENSG00000143797.11	ENSG00000143797	MBOAT2	-0.036789653599726	-1.1616359694272	-0.884360472829347	0.377102700679129	0.658671220127382	Exon	DLPFC
e382210	ENSG00000204469.12	ENSG00000204469	PRRC2A	-0.0301450459887698	1.01705630873009	-0.884359429787461	0.377103262778606	0.658671220127382	Exon	DLPFC
e410044	ENSG00000146350.13	ENSG00000146350	TBC1D32	-0.0413541593072919	-0.714288958856867	-0.884358396097366	0.377103819838877	0.658671220127382	Exon	DLPFC
e154087	ENSG00000173272.14	ENSG00000173272	MZT2A	0.0524127469482488	0.181907496279248	0.88435680408741	0.377104677781246	0.658671220127382	Exon	DLPFC
e114117	ENSG00000115129.13	ENSG00000115129	TP53I3	0.0758941371309685	-2.63831942951167	0.884355791863428	0.377105223274593	0.658671220127382	Exon	DLPFC
e1026958	ENSG00000141837.19	ENSG00000141837	CACNA1A	0.0495713995738142	0.148274715367165	0.884355623823268	0.377105313832453	0.658671220127382	Exon	DLPFC
e934053	ENSG00000132581.9	ENSG00000132581	SDF2	-0.0220980212139582	1.29397228409952	-0.88435452423676	0.377105906406613	0.658671220127382	Exon	DLPFC
e1132072	ENSG00000100348.9	ENSG00000100348	TXN2	-0.0523174282649002	-2.41344466892401	-0.884354037759727	0.377106168572362	0.658671220127382	Exon	DLPFC
e11768	ENSG00000185519.8	ENSG00000185519	FAM131C	0.0660117733668822	-2.52154950994831	0.884353600222552	0.377106404364189	0.658671220127382	Exon	DLPFC
e726617	ENSG00000111142.13	ENSG00000111142	METAP2	-0.0288350462942794	1.25196904146404	-0.884353569578678	0.377106420878389	0.658671220127382	Exon	DLPFC
e62167	ENSG00000276975.2	ENSG00000276975	HYDIN2	-0.042514223957689	-0.621106929124311	-0.88434206344339	0.377112621647664	0.658678672140543	Exon	DLPFC
e816756	ENSG00000137824.15	ENSG00000137824	RMDN3	0.0193968598164927	1.67549314878696	0.884335514224471	0.377116151114235	0.658680588985252	Exon	DLPFC
e900500	ENSG00000189091.12	ENSG00000189091	SF3B3	-0.0243888280229505	0.82442743192251	-0.884330825365895	0.377118678018907	0.658680588985252	Exon	DLPFC
e411814	ENSG00000198945.7	ENSG00000198945	L3MBTL3	-0.0626483684510998	-2.74031936319533	-0.884329036160399	0.377119642254576	0.658680588985252	Exon	DLPFC
e747551	ENSG00000198040.10	ENSG00000198040	ZNF84	-0.0200916491957233	1.17204575850634	-0.884325670063175	0.377121456310266	0.658680588985252	Exon	DLPFC
e1051723	ENSG00000167578.17	ENSG00000167578	RAB4B	0.0507951737525785	-1.69760171782659	0.88431586094824	0.377126742665149	0.658683349477206	Exon	DLPFC
e109639	ENSG00000234171.2	ENSG00000234171	RNASEH1-AS1	-0.0524647792830634	-1.19858296557345	-0.88431555893577	0.377126905427258	0.658683349477206	Exon	DLPFC
e236201	ENSG00000178694.9	ENSG00000178694	NSUN3	-0.0275001378673712	0.469469366260487	-0.884307333453077	0.377131338363303	0.658687713509407	Exon	DLPFC
e750128	ENSG00000122026.10	ENSG00000122026	RPL21	0.0512720034356858	-0.866694576323245	0.884288801426224	0.377141325894177	0.658699044422045	Exon	DLPFC
e1099576	ENSG00000124215.16	ENSG00000124215	CDH26	-0.0701879983455025	-2.99263556151454	-0.884288117316297	0.377141694587098	0.658699044422045	Exon	DLPFC
e127612	ENSG00000138035.14	ENSG00000138035	PNPT1	0.0673587938336709	-2.5980775369756	0.88428327599624	0.377144303765425	0.658700223028168	Exon	DLPFC
e421927	ENSG00000085511.19	ENSG00000085511	MAP3K4	-0.0276749071848507	0.506623181127364	-0.884277947033388	0.37714717576661	0.65870052035764	Exon	DLPFC
e576363	ENSG00000095794.19	ENSG00000095794	CREM	0.052313824540184	-2.27536705483275	0.88427578175864	0.377148342727692	0.65870052035764	Exon	DLPFC
e718095	ENSG00000183735.9	ENSG00000183735	TBK1	0.0315750462104154	0.172317531669766	0.884260845176024	0.377156392765	0.658711201507352	Exon	DLPFC
e451692	ENSG00000164647.8	ENSG00000164647	STEAP1	0.0734647493738262	-3.05843932902247	0.88424651792234	0.37716411450583	0.65872130917406	Exon	DLPFC
e68502	ENSG00000143624.13	ENSG00000143624	INTS3	0.0297835122273273	-0.134222906426953	0.8842352168802	0.377170205324757	0.658728568328503	Exon	DLPFC
e4349	ENSG00000157881.13	ENSG00000157881	PANK4	0.0317449656746165	-0.102323117348384	0.8842117987951	0.37718282694894	0.658747233415298	Exon	DLPFC
e567009	ENSG00000107959.15	ENSG00000107959	PITRM1	0.033482115261086	0.641090197975904	0.884198866013563	0.377189797430618	0.658751450735433	Exon	DLPFC
e199333	ENSG00000180902.17	ENSG00000180902	D2HGDH	0.0503593065204035	-1.97946594267723	0.884197145158021	0.377190724939503	0.658751450735433	Exon	DLPFC
e77337	ENSG00000162736.15	ENSG00000162736	NCSTN	-0.0286438787551242	0.336491070325956	-0.884196550926583	0.377191045219439	0.658751450735433	Exon	DLPFC
e1175118	ENSG00000198910.12	ENSG00000198910	L1CAM	0.0560973170455307	0.689622793382831	0.884183780840896	0.377197928104029	0.658760092858035	Exon	DLPFC
e340530	ENSG00000164199.15	ENSG00000164199	ADGRV1	-0.0547832092594976	0.0627375207442681	-0.88417099810553	0.377204817884486	0.658768746935268	Exon	DLPFC
e973178	ENSG00000177728.15	ENSG00000177728	TMEM94	-0.0414076683906053	-0.358380476783453	-0.884160827576108	0.377210299764876	0.658769071354177	Exon	DLPFC
e128674	ENSG00000115464.14	ENSG00000115464	USP34	0.0276601310088745	1.16701061297793	0.884158279782005	0.377211673024863	0.658769071354177	Exon	DLPFC
e726284	ENSG00000028203.17	ENSG00000028203	VEZT	-0.0314604892788504	-0.658174912999812	-0.884157062920078	0.377212328914041	0.658769071354177	Exon	DLPFC
e489669	ENSG00000042980.12	ENSG00000042980	ADAM28	-0.09437428851285	-3.06449176171282	-0.884156296720128	0.377212741896553	0.658769071354177	Exon	DLPFC
e949700	ENSG00000067596.10	ENSG00000067596	DHX8	-0.0771353185602478	-3.13497085188794	-0.884143434529865	0.377219674671306	0.658770254201951	Exon	DLPFC
e935533	ENSG00000167543.15	ENSG00000167543	TP53I13	-0.0575472509982063	-2.24986943945841	-0.884141039689871	0.377220965508866	0.658770254201951	Exon	DLPFC
e771051	ENSG00000092068.19	ENSG00000092068	SLC7A8	0.0453052657109522	0.657244165013063	0.884138142289195	0.377222527234236	0.658770254201951	Exon	DLPFC
e1033877	ENSG00000130475.14	ENSG00000130475	FCHO1	-0.0575344038507144	-1.19024611936271	-0.88413540109696	0.377224004765518	0.658770254201951	Exon	DLPFC
e1076171	ENSG00000198466.11	ENSG00000198466	ZNF587	0.0156346279452792	4.3322666457053	0.884134355793459	0.377224568195981	0.658770254201951	Exon	DLPFC
e92698	ENSG00000133056.13	ENSG00000133056	PIK3C2B	-0.0525359160587407	-0.731195704644705	-0.884130959721006	0.377226398721211	0.658770254201951	Exon	DLPFC
e602911	ENSG00000107560.10	ENSG00000107560	RAB11FIP2	0.0254170839652649	0.0911297647079887	0.884129916252519	0.377226961164789	0.658770254201951	Exon	DLPFC
e748182	ENSG00000121390.18	ENSG00000121390	PSPC1	0.0309416818832661	-0.342771786816126	0.884097350904856	0.377244514587052	0.658797530048465	Exon	DLPFC
e1101173	ENSG00000101204.16	ENSG00000101204	CHRNA4	0.055035963406017	-1.82494166633594	0.884080039398517	0.377253846066881	0.658810447374399	Exon	DLPFC
e209837	ENSG00000144645.13	ENSG00000144645	OSBPL10	0.0517139314928849	-0.582062415278012	0.8840708003191	0.377258826297603	0.658814592045049	Exon	DLPFC
e839704	ENSG00000103653.16	ENSG00000103653	CSK	-0.0409608347836538	-1.5814271738392	-0.884064922458613	0.377261994719021	0.658814592045049	Exon	DLPFC
e201824	ENSG00000168137.15	ENSG00000168137	SETD5	0.0324657715380471	0.0348473237977345	0.884064869037507	0.377262023515387	0.658814592045049	Exon	DLPFC
e228022	ENSG00000163939.18	ENSG00000163939	PBRM1	-0.0248427922185738	0.401040298650199	-0.884056798737434	0.377266373783756	0.658818810348193	Exon	DLPFC
e592656	ENSG00000138119.16	ENSG00000138119	MYOF	-0.0764651820443953	-2.69277647264593	-0.884048976092206	0.377270590584249	0.65882279553483	Exon	DLPFC
e306705	ENSG00000138686.9	ENSG00000138686	BBS7	0.0304596068414008	0.516603071741362	0.884043067114261	0.377273775840861	0.658824979317978	Exon	DLPFC
e586161	ENSG00000107745.17	ENSG00000107745	MICU1	-0.0250383106272879	0.663455445661236	-0.884027154938288	0.377282353441486	0.658835081607695	Exon	DLPFC
e817161	ENSG00000128908.15	ENSG00000128908	INO80	-0.0360529367156301	-0.972190710091195	-0.884024282780345	0.377283901716749	0.658835081607695	Exon	DLPFC
e876553	ENSG00000169189.16	ENSG00000169189	NSMCE1	0.0309345323210006	-0.179718487072388	0.884016939701943	0.377287860119539	0.658835081607695	Exon	DLPFC
e540210	ENSG00000165119.19	ENSG00000165119	HNRNPK	-0.0163120781601934	3.71078738746155	-0.884012033349588	0.377290504980863	0.658835081607695	Exon	DLPFC
e365169	ENSG00000043462.11	ENSG00000043462	LCP2	-0.0745980434254066	-2.95941950642907	-0.884011166031858	0.377290972525958	0.658835081607695	Exon	DLPFC
e243623	ENSG00000114030.12	ENSG00000114030	KPNA1	-0.0250036163341713	0.497477313658235	-0.884007346423921	0.377293031566833	0.658835081607695	Exon	DLPFC
e140969	ENSG00000174501.14	ENSG00000174501	ANKRD36C	0.0355371538902317	-0.235693837208427	0.884003713299874	0.377294990086058	0.658835081607695	Exon	DLPFC
e651307	ENSG00000162105.17	ENSG00000162105	SHANK2	0.0736106670880838	-2.43685092785878	0.884003622678809	0.377295038937511	0.658835081607695	Exon	DLPFC
e833162	ENSG00000074696.12	ENSG00000074696	HACD3	0.0226589741874592	1.82719774884671	0.883987688361467	0.377303628773425	0.658839945704363	Exon	DLPFC
e833173	ENSG00000074696.12	ENSG00000074696	HACD3	0.0226589741874592	1.82719774884671	0.883987688361467	0.377303628773425	0.658839945704363	Exon	DLPFC
e833183	ENSG00000074696.12	ENSG00000074696	HACD3	0.0226589741874592	1.82719774884671	0.883987688361467	0.377303628773425	0.658839945704363	Exon	DLPFC
e834999	ENSG00000128973.12	ENSG00000128973	CLN6	-0.0400700090352345	-1.71573637975293	-0.883981827857394	0.377306788071218	0.658841534481797	Exon	DLPFC
e896238	ENSG00000124074.11	ENSG00000124074	ENKD1	0.0642200214181788	-3.0652699988751	0.883977234466282	0.377309264301473	0.658841534481797	Exon	DLPFC
e750188	ENSG00000122034.13	ENSG00000122034	GTF3A	0.0225701966539018	1.36641616440634	0.883975233566594	0.377310342960501	0.658841534481797	Exon	DLPFC
e812954	ENSG00000198838.13	ENSG00000198838	RYR3	0.0374924965246794	-0.651880407535338	0.883971174444275	0.377312531186477	0.658841977041916	Exon	DLPFC
e776346	ENSG00000092148.12	ENSG00000092148	HECTD1	0.0268081517902658	1.93192226438289	0.883966743624936	0.377314919798993	0.658842769499438	Exon	DLPFC
e604227	ENSG00000107669.17	ENSG00000107669	ATE1	0.0194233664197966	1.95780604901176	0.883946517833284	0.377325823449584	0.658858430278196	Exon	DLPFC
e1058335	ENSG00000125755.18	ENSG00000125755	SYMPK	-0.0364571086050989	-0.697337266163486	-0.883941926533333	0.377328298629826	0.658858757344972	Exon	DLPFC
e101712	ENSG00000162910.18	ENSG00000162910	MRPL55	0.0390611959844302	-0.673849229616315	0.883938992437724	0.377329880412704	0.658858757344972	Exon	DLPFC
e421455	ENSG00000120438.11	ENSG00000120438	TCP1	-0.0597883306530519	-1.23193957078796	-0.883926030408416	0.377336868344553	0.65886758056772	Exon	DLPFC
e177020	ENSG00000119042.16	ENSG00000119042	SATB2	0.0435724900550392	2.15215375761339	0.883916147054145	0.377342196592331	0.658873505741916	Exon	DLPFC
e489493	ENSG00000197217.12	ENSG00000197217	ENTPD4	0.0217019785902139	1.3297999341291	0.8839066595523	0.377347311474614	0.658876725054008	Exon	DLPFC
e402020	ENSG00000005700.14	ENSG00000005700	IBTK	-0.026690514418327	0.748170295427256	-0.883905480812843	0.377347946957179	0.658876725054008	Exon	DLPFC
e1021161	ENSG00000105376.4	ENSG00000105376	ICAM5	0.0586939262178132	0.0488752366997536	0.883901960272443	0.377349844956503	0.658876725054008	Exon	DLPFC
e1033208	ENSG00000141971.12	ENSG00000141971	MVB12A	-0.0569704597969697	-2.17228288037188	-0.883894204542685	0.377354026258679	0.658879884867221	Exon	DLPFC
e514041	ENSG00000136986.9	ENSG00000136986	DERL1	-0.028919733139737	-0.0204010738703381	-0.883891425690676	0.377355524412231	0.658879884867221	Exon	DLPFC
e604253	ENSG00000107672.14	ENSG00000107672	NSMCE4A	-0.0433821446361784	-0.899175065058321	-0.88387388756353	0.377364979771299	0.658893015882855	Exon	DLPFC
e743459	ENSG00000139697.12	ENSG00000139697	SBNO1	0.0245087526644304	1.47785185174162	0.883860717525327	0.377372080251877	0.658902035081197	Exon	DLPFC
e764085	ENSG00000088448.14	ENSG00000088448	ANKRD10	0.0232196173333178	0.918299839913557	0.883845509409272	0.377380279642503	0.658912972904389	Exon	DLPFC
e687482	ENSG00000069493.14	ENSG00000069493	CLEC2D	-0.0421855494258518	-1.12700602716165	-0.883839744608463	0.377383387738991	0.65891502116693	Exon	DLPFC
e494757	ENSG00000169499.14	ENSG00000169499	PLEKHA2	0.0317277676842055	-0.552104489031968	0.883830472309176	0.377388386939036	0.65892037127652	Exon	DLPFC
e986484	ENSG00000101596.14	ENSG00000101596	SMCHD1	-0.0253847130754385	0.696257837573804	-0.88382298652326	0.377392422962621	0.658924039633137	Exon	DLPFC
e983623	ENSG00000169727.12	ENSG00000169727	GPS1	0.0440779640024088	-1.47943441686852	0.883806555811278	0.377401281810994	0.658936128521031	Exon	DLPFC
e729572	ENSG00000111666.10	ENSG00000111666	CHPT1	0.0290096526311844	1.24242748008308	0.883801205060202	0.377404166771127	0.658937787032608	Exon	DLPFC
e732157	ENSG00000075035.9	ENSG00000075035	WSCD2	0.0759480797958391	-2.98926447856075	0.883795808531223	0.37740707642712	0.658939488645284	Exon	DLPFC
e683680	ENSG00000111653.19	ENSG00000111653	ING4	0.0332198479044034	-0.719842995992545	0.883785646105682	0.377412555757619	0.65894272793621	Exon	DLPFC
e200123	ENSG00000072756.16	ENSG00000072756	TRNT1	0.0350111736028371	-0.299012526621359	0.88378518963825	0.377412801874813	0.65894272793621	Exon	DLPFC
e507670	ENSG00000283460.1	ENSG00000283460		0.0323892397527526	-0.282665353323275	0.883766780378708	0.377422727825257	0.658945384285609	Exon	DLPFC
e183706	ENSG00000115414.18	ENSG00000115414	FN1	-0.0573055521548207	0.0016579195455438	-0.88376265096561	0.377424954354692	0.658945384285609	Exon	DLPFC
e183751	ENSG00000115414.18	ENSG00000115414	FN1	-0.0573055521548207	0.0016579195455438	-0.88376265096561	0.377424954354692	0.658945384285609	Exon	DLPFC
e183888	ENSG00000115414.18	ENSG00000115414	FN1	-0.0573055521548207	0.0016579195455438	-0.88376265096561	0.377424954354692	0.658945384285609	Exon	DLPFC
e184044	ENSG00000115414.18	ENSG00000115414	FN1	-0.0573055521548207	0.0016579195455438	-0.88376265096561	0.377424954354692	0.658945384285609	Exon	DLPFC
e269014	ENSG00000113916.17	ENSG00000113916	BCL6	-0.0772694584819848	0.0819494346535242	-0.88376083445396	0.377425933798307	0.658945384285609	Exon	DLPFC
e328386	ENSG00000151882.11	ENSG00000151882	CCL28	0.0505444100201268	-1.64946398838917	0.883755970355706	0.377428556475706	0.658946584749398	Exon	DLPFC
e874092	ENSG00000185864.16	ENSG00000185864	NPIPB4	0.115924377869891	-0.634341429804472	0.883751742503853	0.377430836104014	0.658947186279932	Exon	DLPFC
e263259	ENSG00000114416.17	ENSG00000114416	FXR1	-0.0274376757718943	1.39016324391884	-0.883747326276925	0.377433217311954	0.658947929385462	Exon	DLPFC
e968669	ENSG00000171634.16	ENSG00000171634	BPTF	-0.0273633955771721	1.12615937938215	-0.883740226691027	0.377437045393404	0.658947929385462	Exon	DLPFC
e502539	ENSG00000137571.10	ENSG00000137571	SLCO5A1	0.0621482962429885	-2.63904498537143	0.883739272661448	0.377437559805934	0.658947929385462	Exon	DLPFC
e118785	ENSG00000163811.11	ENSG00000163811	WDR43	-0.0331717681750744	-0.51982430880646	-0.883736597800331	0.377439002092746	0.658947929385462	Exon	DLPFC
e927752	ENSG00000141030.12	ENSG00000141030	COPS3	0.0248310461028787	1.43809851766397	0.883731126443501	0.377441952262449	0.658949701545352	Exon	DLPFC
e702949	ENSG00000161791.13	ENSG00000161791	FMNL3	-0.0440182790426473	-1.26703065268563	-0.883723701604642	0.377445955777523	0.658953312640202	Exon	DLPFC
e153468	ENSG00000072135.12	ENSG00000072135	PTPN18	-0.0619271086705802	-2.58236004216031	-0.883705409657368	0.377455819011016	0.658962967785265	Exon	DLPFC
e197974	ENSG00000146205.13	ENSG00000146205	ANO7	-0.0595819933650584	-1.11038288268376	-0.883702096850462	0.377457605332596	0.658962967785265	Exon	DLPFC
e1068723	ENSG00000283617.1	ENSG00000283617		-0.0375657397282244	1.58867634597457	-0.883701927614436	0.377457696587667	0.658962967785265	Exon	DLPFC
e658749	ENSG00000150672.16	ENSG00000150672	DLG2	0.0264587335042277	2.81282812346238	0.883699089895041	0.377459226738406	0.658962967785265	Exon	DLPFC
e354297	ENSG00000184584.12	ENSG00000184584	TMEM173	-0.0681758777219446	-2.34457242772149	-0.883694148924137	0.37746189101039	0.658964240699919	Exon	DLPFC
e586139	ENSG00000148719.14	ENSG00000148719	DNAJB12	-0.0444679398378806	-2.15509948100945	-0.883686855524162	0.377465823781237	0.658965830641308	Exon	DLPFC
e1099110	ENSG00000087460.23	ENSG00000087460	GNAS	0.026181164997736	5.41631207100457	0.883685282439913	0.377466672028165	0.658965830641308	Exon	DLPFC
e599809	ENSG00000108018.15	ENSG00000108018	SORCS1	0.0474932119624954	-0.422574530739796	0.883678652355586	0.377470247150771	0.658968693639206	Exon	DLPFC
e515516	ENSG00000136997.15	ENSG00000136997	MYC	-0.0666959752946193	-0.816866616887146	-0.883673758782909	0.377472885912298	0.65896992196375	Exon	DLPFC
e554306	ENSG00000136877.14	ENSG00000136877	FPGS	-0.0632288465003959	-2.53174945518992	-0.883669947219915	0.37747494122958	0.658970131738339	Exon	DLPFC
e542562	ENSG00000127080.9	ENSG00000127080	IPPK	0.0367813249516484	-1.04338789813791	0.88366264421887	0.377478879261835	0.658972140758021	Exon	DLPFC
e858670	ENSG00000140988.15	ENSG00000140988	RPS2	0.0433000279272818	0.455836195121709	0.883660635631436	0.377479962366523	0.658972140758021	Exon	DLPFC
e550307	ENSG00000106804.7	ENSG00000106804	C5	-0.0652385141783985	-2.65248285903792	-0.88364859353873	0.377486455948957	0.658980098420909	Exon	DLPFC
e39692	ENSG00000116133.11	ENSG00000116133	DHCR24	0.0317995052640926	1.9165033201528	0.883641608533004	0.37749022257766	0.658983295569091	Exon	DLPFC
e132077	ENSG00000179818.13	ENSG00000179818	PCBP1-AS1	-0.0419667392154557	-1.10253268670558	-0.883636095247904	0.377493195604951	0.658985107304523	Exon	DLPFC
e649459	ENSG00000110717.11	ENSG00000110717	NDUFS8	0.0312720004386531	1.77627217499485	0.883623581641501	0.377499943594427	0.658989265136443	Exon	DLPFC
e698994	ENSG00000134294.13	ENSG00000134294	SLC38A2	-0.0355317632265036	1.99366550825429	-0.883622068502853	0.377500759562794	0.658989265136443	Exon	DLPFC
e862394	ENSG00000122386.10	ENSG00000122386	ZNF205	0.0640813190629925	-2.28118516675607	0.883620805437915	0.37750144067837	0.658989265136443	Exon	DLPFC
e316755	ENSG00000129128.12	ENSG00000129128	SPCS3	0.0277705065092147	1.34475139648192	0.883603251675823	0.377510906731827	0.658989265136443	Exon	DLPFC
e1135903	ENSG00000239900.12	ENSG00000239900	ADSL	0.0289236733256566	-0.429287035808695	0.883602496735514	0.377511313844736	0.658989265136443	Exon	DLPFC
e326682	ENSG00000082068.8	ENSG00000082068	WDR70	0.0241627665095561	0.828510173442697	0.883600744367737	0.377512258836449	0.658989265136443	Exon	DLPFC
e981641	ENSG00000184009.9	ENSG00000184009	ACTG1	-0.0232787501692372	4.24545872562029	-0.883599743660592	0.377512798484074	0.658989265136443	Exon	DLPFC
e577135	ENSG00000182632.15	ENSG00000182632	CCNYL2	-0.0826478321381508	-2.83555687947648	-0.883597769751152	0.377513862948286	0.658989265136443	Exon	DLPFC
e979689	ENSG00000141519.14	ENSG00000141519	CCDC40	0.0463067481404789	-1.54590285743663	0.883597511716888	0.377514002097786	0.658989265136443	Exon	DLPFC
e691635	ENSG00000111711.9	ENSG00000111711	GOLT1B	0.0288706566795031	0.336342033221325	0.883593818774886	0.377515993584965	0.658989265136443	Exon	DLPFC
e1144230	ENSG00000047644.18	ENSG00000047644	WWC3	-0.0437906652717972	-1.37673011295087	-0.883592203439124	0.377516864686652	0.658989265136443	Exon	DLPFC
e2438	ENSG00000160072.19	ENSG00000160072	ATAD3B	0.0559532873600235	-1.39729325659358	0.883575898056444	0.377525657755701	0.659001236078296	Exon	DLPFC
e117478	ENSG00000115241.10	ENSG00000115241	PPM1G	-0.0495604169219517	-1.9642665721246	-0.883564827952732	0.37753162764713	0.65900587999154	Exon	DLPFC
e363386	ENSG00000164609.9	ENSG00000164609	SLU7	0.0220588877171118	1.70926104779355	0.883563787665015	0.377532188657047	0.65900587999154	Exon	DLPFC
e910752	ENSG00000272636.3	ENSG00000272636	DOC2B	0.0538935514885337	0.0061082661421373	0.883551173164492	0.377538991489092	0.659014376599659	Exon	DLPFC
e111885	ENSG00000134318.13	ENSG00000134318	ROCK2	0.0492757397517356	-1.8552291743173	0.883538004819929	0.377546093082786	0.659020281644538	Exon	DLPFC
e340198	ENSG00000081189.14	ENSG00000081189	MEF2C	0.0485718637482101	-0.235402568935042	0.883530341438944	0.377550225927197	0.659020281644538	Exon	DLPFC
e1127314	ENSG00000186575.17	ENSG00000186575	NF2	-0.0561117384876953	-2.41049950272509	-0.883528045855828	0.377551463935543	0.659020281644538	Exon	DLPFC
e998441	ENSG00000215472.10	ENSG00000215472	RPL17-C18orf32	-0.0272151980269112	2.7615528896125	-0.88352699983412	0.377552028056053	0.659020281644538	Exon	DLPFC
e537247	ENSG00000135063.17	ENSG00000135063	FAM189A2	-0.0721257531616327	-0.836224665625669	-0.883526957473444	0.377552050901218	0.659020281644538	Exon	DLPFC
e295054	ENSG00000138756.17	ENSG00000138756	BMP2K	-0.0292626727821206	0.903265198372058	-0.883515048297146	0.377558473568429	0.659028114340005	Exon	DLPFC
e288609	ENSG00000145216.15	ENSG00000145216	FIP1L1	0.0260149481717835	0.359108142289988	0.883503948918742	0.377564459569224	0.659031771445984	Exon	DLPFC
e250813	ENSG00000182923.16	ENSG00000182923	CEP63	0.0278797741836269	0.369863772072112	0.883503045156449	0.377564946979447	0.659031771445984	Exon	DLPFC
e272071	ENSG00000061938.16	ENSG00000061938	TNK2	0.027156586158211	1.3809037335567	0.883492574828072	0.377570593785903	0.659031771445984	Exon	DLPFC
e1176638	ENSG00000102125.15	ENSG00000102125	TAZ	-0.0555826459525575	-2.21631131566073	-0.883488954429563	0.377572546333738	0.659031771445984	Exon	DLPFC
e1096518	ENSG00000124216.3	ENSG00000124216	SNAI1	-0.088719532870636	-3.05549898855491	-0.883488157765166	0.377572975990412	0.659031771445984	Exon	DLPFC
e649997	ENSG00000110075.14	ENSG00000110075	PPP6R3	-0.0424362716568584	-1.49260605642801	-0.88348604383797	0.377574116074115	0.659031771445984	Exon	DLPFC
e650019	ENSG00000110075.14	ENSG00000110075	PPP6R3	-0.0424362716568584	-1.49260605642801	-0.88348604383797	0.377574116074115	0.659031771445984	Exon	DLPFC
e26247	ENSG00000181817.5	ENSG00000181817	LSM10	-0.0297764694721638	0.273765810070401	-0.883479657780277	0.377577560217165	0.659034404962225	Exon	DLPFC
e815150	ENSG00000166068.12	ENSG00000166068	SPRED1	0.0264603908355804	1.32035012163006	0.883469816267643	0.377582868002043	0.659040291287225	Exon	DLPFC
e986272	ENSG00000141433.12	ENSG00000141433	ADCYAP1	0.0774423022338206	-1.93976686739419	0.883463689513658	0.377586172343854	0.659042680722321	Exon	DLPFC
e521567	ENSG00000178209.14	ENSG00000178209	PLEC	-0.0514003110201005	-1.29777433751174	-0.883441721129263	0.377598020698254	0.659059982861489	Exon	DLPFC
e596773	ENSG00000107593.16	ENSG00000107593	PKD2L1	0.0865266441877097	-2.43273488960378	0.88342966894076	0.377604520982726	0.659067950344253	Exon	DLPFC
e987869	ENSG00000101680.13	ENSG00000101680	LAMA1	0.0830897829946309	-3.12100181885539	0.883418275663253	0.377610665950696	0.659075297581902	Exon	DLPFC
e374158	ENSG00000188428.18	ENSG00000188428	BLOC1S5	-0.0237236489811237	1.43979572681775	-0.883408049889038	0.377616181278081	0.659081545785794	Exon	DLPFC
e1122184	ENSG00000100038.19	ENSG00000100038	TOP3B	0.0502360827761566	-1.05499687643265	0.883403830463066	0.377618457063142	0.659082139740975	Exon	DLPFC
e240427	ENSG00000163607.15	ENSG00000163607	GTPBP8	-0.0320432336495752	0.164746904172439	-0.883398450972929	0.377621358551474	0.659083825765229	Exon	DLPFC
e1065086	ENSG00000010361.13	ENSG00000010361	FUZ	-0.0332082790160819	-0.0627977685803952	-0.883393621420303	0.377623963436596	0.659084994096565	Exon	DLPFC
e848336	ENSG00000140525.17	ENSG00000140525	FANCI	-0.0604589972976124	-2.5284806323889	-0.883376423081985	0.377633239685398	0.659097336280842	Exon	DLPFC
e636711	ENSG00000149532.15	ENSG00000149532	CPSF7	-0.0534861703420743	-1.81053651685689	-0.883369745329412	0.377636841495458	0.659097336280842	Exon	DLPFC
e636731	ENSG00000149532.15	ENSG00000149532	CPSF7	-0.0534861703420743	-1.81053651685689	-0.883369745329412	0.377636841495458	0.659097336280842	Exon	DLPFC
e843861	ENSG00000185787.14	ENSG00000185787	MORF4L1	0.0255040266023136	2.61277158384692	0.883363534714955	0.37764019136217	0.659099804743986	Exon	DLPFC
e1087279	ENSG00000101444.12	ENSG00000101444	AHCY	-0.0332270786929608	-0.89835145877905	-0.883354862894131	0.377644868779385	0.65910106371103	Exon	DLPFC
e851863	ENSG00000140443.13	ENSG00000140443	IGF1R	-0.0304009533325452	0.931976369038411	-0.883352368576938	0.377646214173851	0.65910106371103	Exon	DLPFC
e142884	ENSG00000196912.12	ENSG00000196912	ANKRD36B	-0.068130166217275	-2.98065118102647	-0.88335143205602	0.377646719318896	0.65910106371103	Exon	DLPFC
e260491	ENSG00000171757.15	ENSG00000171757	LRRC34	-0.0641596091071463	-2.60895675069682	-0.883336698590375	0.377654666379736	0.659111555476191	Exon	DLPFC
e637288	ENSG00000149485.17	ENSG00000149485	FADS1	-0.0413225555862043	2.4609553182699	-0.883329912180036	0.377658326925739	0.659114566021476	Exon	DLPFC
e898624	ENSG00000141076.17	ENSG00000141076	UTP4	0.0320709338914897	-0.345284941213832	0.883325487745595	0.377660713448988	0.659115353037593	Exon	DLPFC
e654636	ENSG00000175575.12	ENSG00000175575	PAAF1	-0.0361940474978082	-0.383704870713366	-0.883294485924676	0.377677435976061	0.659139681554405	Exon	DLPFC
e1175476	ENSG00000102030.15	ENSG00000102030	NAA10	-0.0280551827593694	0.152145706444959	-0.883292467879148	0.377678524535134	0.659139681554405	Exon	DLPFC
e376611	ENSG00000272168.6	ENSG00000272168	CASC15	0.0758861509903375	-2.93628120757863	0.883283396627043	0.37768341770629	0.659144843109564	Exon	DLPFC
e4333	ENSG00000157881.13	ENSG00000157881	PANK4	0.0453976959021509	-0.561128845089599	0.88327708325347	0.377686823259034	0.6591461326586	Exon	DLPFC
e601317	ENSG00000148737.16	ENSG00000148737	TCF7L2	-0.0548673618834976	-1.5209439631009	-0.883274849956608	0.377688027946019	0.6591461326586	Exon	DLPFC
e177046	ENSG00000119042.16	ENSG00000119042	SATB2	0.0435765463005616	0.317804470224996	0.883268631779837	0.377691382173009	0.659148608329427	Exon	DLPFC
e591104	ENSG00000223482.7	ENSG00000223482	NUTM2A-AS1	0.0902160678452075	-2.68998721071648	0.883261114117433	0.377695437396931	0.659152307351438	Exon	DLPFC
e1087054	ENSG00000101412.12	ENSG00000101412	E2F1	0.0437925035282433	-1.48797862375614	0.883245344361887	0.377703944103484	0.659163775002347	Exon	DLPFC
e969160	ENSG00000070540.12	ENSG00000070540	WIPI1	-0.043462288110548	-1.37173376290217	-0.883232284929511	0.37771098886546	0.659172691183041	Exon	DLPFC
e586255	ENSG00000156026.14	ENSG00000156026	MCU	0.0402385687760393	-0.986620378399355	0.883225047172608	0.377714893225962	0.659176126742673	Exon	DLPFC
e1115921	ENSG00000160285.14	ENSG00000160285	LSS	-0.0416167375829049	0.810443479949925	-0.88321780322774	0.377718800949528	0.659179568136173	Exon	DLPFC
e544875	ENSG00000136937.12	ENSG00000136937	NCBP1	-0.0288744863768106	0.707337236715599	-0.883205755127689	0.377725300315095	0.659186280089064	Exon	DLPFC
e1004744	ENSG00000130856.15	ENSG00000130856	ZNF236	-0.0298101081890407	-0.154795460377759	-0.883203496827812	0.377726518566039	0.659186280089064	Exon	DLPFC
e908462	ENSG00000129993.14	ENSG00000129993	CBFA2T3	0.0543825492331879	-0.0984386617430649	0.883191331983512	0.377733080992774	0.659194354186951	Exon	DLPFC
e1056840	ENSG00000007047.14	ENSG00000007047	MARK4	0.0326972966771064	-0.335469014236151	0.883181307864177	0.37773848864059	0.659200412969945	Exon	DLPFC
e599269	ENSG00000107960.10	ENSG00000107960	OBFC1	0.0299016120241456	-0.402186092955062	0.883165890393199	0.377746805898966	0.659209973057182	Exon	DLPFC
e1007648	ENSG00000099817.11	ENSG00000099817	POLR2E	0.0282224357421781	0.391763898815264	0.883158930865842	0.377750560390193	0.659209973057182	Exon	DLPFC
e395176	ENSG00000069122.18	ENSG00000069122	ADGRF5	-0.0386190205534009	-0.256298327349545	-0.883156196378202	0.377752035584313	0.659209973057182	Exon	DLPFC
e986511	ENSG00000101596.14	ENSG00000101596	SMCHD1	-0.0239371499129437	0.59921067389982	-0.883151414391358	0.377754615366426	0.659209973057182	Exon	DLPFC
e342685	ENSG00000058729.10	ENSG00000058729	RIOK2	0.0410951607012775	-1.46506793051089	0.883150534102098	0.3777550902653	0.659209973057182	Exon	DLPFC
e405051	ENSG00000271860.6	ENSG00000271860		-0.0438115041957996	-1.04579372935837	-0.88314962268036	0.377755581959927	0.659209973057182	Exon	DLPFC
e380552	ENSG00000137312.14	ENSG00000137312	FLOT1	0.0231774272794769	2.22635948925257	0.883144319015679	0.377758443193627	0.659211587894419	Exon	DLPFC
e423202	ENSG00000130396.20	ENSG00000130396	MLLT4	-0.0289492496792731	-0.412329169892374	-0.883134492923945	0.377763744232522	0.659217460302575	Exon	DLPFC
e600289	ENSG00000108039.17	ENSG00000108039	XPNPEP1	0.0289652994605164	-0.483443080192063	0.883122930665734	0.377769981967868	0.659224967226388	Exon	DLPFC
e907163	ENSG00000103264.16	ENSG00000103264	FBXO31	0.0357825416434549	-0.28442758649285	0.883112068647496	0.377775841988043	0.659231814947321	Exon	DLPFC
e664750	ENSG00000149311.17	ENSG00000149311	ATM	-0.0281667352532473	3.49253529245598	-0.883096385031619	0.377784303342221	0.659243201991961	Exon	DLPFC
e769513	ENSG00000129562.10	ENSG00000129562	DAD1	-0.0291117970322908	1.67151633505025	-0.883070678512575	0.377798172334022	0.659258594281197	Exon	DLPFC
e325222	ENSG00000113456.18	ENSG00000113456	RAD1	-0.0319458127435947	-0.79283081785447	-0.883070179032831	0.377798441812775	0.659258594281197	Exon	DLPFC
e427040	ENSG00000182095.14	ENSG00000182095	TNRC18	0.0479572224973145	-0.971949316914729	0.883065950645196	0.377800723112503	0.659258594281197	Exon	DLPFC
e135126	ENSG00000264324.1	ENSG00000264324		-0.0739132050477186	-2.30894729602236	-0.883065682072698	0.377800868013027	0.659258594281197	Exon	DLPFC
e1172245	ENSG00000102081.13	ENSG00000102081	FMR1	0.0282915879721169	0.630980123819345	0.883057323430181	0.37780537769405	0.659263085303538	Exon	DLPFC
e154111	ENSG00000152117.17	ENSG00000152117		-0.0566375779094037	-1.80974640610368	-0.88301340308495	0.377829074283748	0.659301056893252	Exon	DLPFC
e1175374	ENSG00000089820.15	ENSG00000089820	ARHGAP4	-0.0247111546425757	-0.102122801301968	-0.882974038785695	0.377850313505912	0.659334740078885	Exon	DLPFC
e426617	ENSG00000242802.6	ENSG00000242802	AP5Z1	-0.0379271814497585	-0.957348204304856	-0.882965017365361	0.377855181166458	0.659337813066495	Exon	DLPFC
e710746	ENSG00000065357.19	ENSG00000065357	DGKA	0.0507612991897461	-1.71083283044276	0.882963597959245	0.377855947034666	0.659337813066495	Exon	DLPFC
e1053286	ENSG00000105409.16	ENSG00000105409	ATP1A3	0.0606652564934086	3.47369385038502	0.88295888309511	0.377858491038306	0.65933887358666	Exon	DLPFC
e1163106	ENSG00000198960.10	ENSG00000198960	ARMCX6	-0.0453418063632384	-1.7833388210024	-0.882948939635454	0.377863856274854	0.659339118423518	Exon	DLPFC
e819099	ENSG00000258461.5	ENSG00000258461		-0.0553556739986638	-1.85433835895832	-0.882946124717405	0.377865375141208	0.659339118423518	Exon	DLPFC
e464938	ENSG00000006652.13	ENSG00000006652	IFRD1	-0.0397386145886862	0.499686325305058	-0.882939831418454	0.377868770877185	0.659339118423518	Exon	DLPFC
e622316	ENSG00000110756.17	ENSG00000110756	HPS5	0.0690911328351139	-2.91324938493933	0.882938142805298	0.377869682021675	0.659339118423518	Exon	DLPFC
e388029	ENSG00000161904.11	ENSG00000161904	LEMD2	-0.0583092184879818	-2.46649114965876	-0.882937441687275	0.377870060332418	0.659339118423518	Exon	DLPFC
e100140	ENSG00000185842.14	ENSG00000185842	DNAH14	-0.0484784957242836	-1.65809926878577	-0.882925765090049	0.377876360849852	0.659339118423518	Exon	DLPFC
e1084644	ENSG00000100997.18	ENSG00000100997	ABHD12	-0.0212262591620512	1.09100306130441	-0.882921313350349	0.377878762959206	0.659339118423518	Exon	DLPFC
e411808	ENSG00000198945.7	ENSG00000198945	L3MBTL3	-0.0465184229198729	-1.87575368255418	-0.882917972800977	0.377880565488791	0.659339118423518	Exon	DLPFC
e33369	ENSG00000126088.13	ENSG00000126088	UROD	-0.0305763647710205	-0.622450458511595	-0.882917936569118	0.377880585039197	0.659339118423518	Exon	DLPFC
e528659	ENSG00000147874.10	ENSG00000147874	HAUS6	-0.0412337211271215	-0.880229777466243	-0.882907657838062	0.377886131381077	0.659339118423518	Exon	DLPFC
e1038091	ENSG00000182141.10	ENSG00000182141	ZNF708	-0.0796950919599455	-2.48580114189482	-0.882904700494262	0.377887727155457	0.659339118423518	Exon	DLPFC
e1086070	ENSG00000197183.13	ENSG00000197183	NOL4L	-0.0367985623828784	-0.697674347882737	-0.882903562391679	0.377888341273514	0.659339118423518	Exon	DLPFC
e401070	ENSG00000112701.17	ENSG00000112701	SENP6	-0.0159739295604564	3.29366877526691	-0.882903012064318	0.377888638229366	0.659339118423518	Exon	DLPFC
e320145	ENSG00000206077.10	ENSG00000206077	ZDHHC11B	0.0852079360554443	-1.76951572501555	0.882901142631833	0.377889646973521	0.659339118423518	Exon	DLPFC
e70044	ENSG00000160710.15	ENSG00000160710	ADAR	-0.0190855563431486	2.15723899086089	-0.88289911104686	0.377890743216909	0.659339118423518	Exon	DLPFC
e314011	ENSG00000109756.8	ENSG00000109756	RAPGEF2	0.0282919074347669	0.618255334338764	0.882897448549259	0.377891640302189	0.659339118423518	Exon	DLPFC
e636896	ENSG00000011347.9	ENSG00000011347	SYT7	0.058108482503481	0.181835509706649	0.882896230380924	0.377892297627813	0.659339118423518	Exon	DLPFC
e1084855	ENSG00000175170.14	ENSG00000175170	FAM182B	0.101066351279294	-2.06266900723567	0.882894032478725	0.37789348362122	0.659339118423518	Exon	DLPFC
e341971	ENSG00000153113.23	ENSG00000153113	CAST	-0.0538892006599669	-1.28719209096274	-0.882888313517312	0.377896569597592	0.659341124449401	Exon	DLPFC
e1056299	ENSG00000187244.10	ENSG00000187244	BCAM	-0.0550057984853551	-2.00613980460546	-0.882880842867568	0.377900600816067	0.659344779672656	Exon	DLPFC
e911578	ENSG00000159842.14	ENSG00000159842	ABR	0.0280990588134388	2.99637302473098	0.882872519139809	0.377905092393155	0.659347218893277	Exon	DLPFC
e841040	ENSG00000140400.15	ENSG00000140400	MAN2C1	-0.0265226978534993	0.993509970540654	-0.882864604405487	0.37790936330342	0.659347218893277	Exon	DLPFC
e839721	ENSG00000103653.16	ENSG00000103653	CSK	-0.0297209137332388	0.184112049652244	-0.882863703140702	0.377909849641413	0.659347218893277	Exon	DLPFC
e989831	ENSG00000141391.13	ENSG00000141391	PRELID3A	0.0261186985559346	0.118419274261243	0.882862593064019	0.377910448658434	0.659347218893277	Exon	DLPFC
e378262	ENSG00000276180.1	ENSG00000276180	HIST1H4I	0.0468996194028412	-0.498691097937114	0.882860200968201	0.377911739477662	0.659347218893277	Exon	DLPFC
e668844	ENSG00000167257.10	ENSG00000167257	RNF214	0.0481891519947815	-2.18165856125576	0.882854594859234	0.377914764648627	0.659347218893277	Exon	DLPFC
e1065075	ENSG00000010361.13	ENSG00000010361	FUZ	-0.0332254760539947	-0.0580743642685671	-0.882848443952362	0.377918083820912	0.659347218893277	Exon	DLPFC
e262589	ENSG00000114450.9	ENSG00000114450	GNB4	-0.0483374454268688	-1.27385388019899	-0.882846695801454	0.377919027167058	0.659347218893277	Exon	DLPFC
e326219	ENSG00000164190.16	ENSG00000164190	NIPBL	-0.0284344887495176	0.344951984045335	-0.882845958203398	0.377919425193935	0.659347218893277	Exon	DLPFC
e760785	ENSG00000088451.10	ENSG00000088451	TGDS	-0.0555412784693075	-2.39947822230447	-0.882838830065386	0.37792327173386	0.659347950674565	Exon	DLPFC
e304629	ENSG00000174720.15	ENSG00000174720	LARP7	-0.0413031067156509	-1.19221566826535	-0.882836662152977	0.377924441604009	0.659347950674565	Exon	DLPFC
e741375	ENSG00000139718.10	ENSG00000139718	SETD1B	-0.0624067678276555	-2.46033086903289	-0.88283441651409	0.377925653420043	0.659347950674565	Exon	DLPFC
e225221	ENSG00000114738.10	ENSG00000114738	MAPKAPK3	-0.0482972072428686	-1.3736571473376	-0.882830651488584	0.377927685149375	0.659348117228748	Exon	DLPFC
e737635	ENSG00000122965.10	ENSG00000122965	RBM19	-0.0273635621543818	0.102390959013885	-0.882824354866361	0.377931083025137	0.659350667204025	Exon	DLPFC
e175011	ENSG00000138386.16	ENSG00000138386	NAB1	0.023885687028647	2.91139590697363	0.882819660318449	0.377933616378328	0.659351708887146	Exon	DLPFC
e293999	ENSG00000198301.11	ENSG00000198301	SDAD1	0.0268337782163303	0.540418974124274	0.882803260312931	0.377942466515592	0.659363770910401	Exon	DLPFC
e422538	ENSG00000223414.2	ENSG00000223414	LINC00473	0.102698526022923	-3.20936605256827	0.882794281298077	0.377947312026445	0.659368846317997	Exon	DLPFC
e746466	ENSG00000185684.12	ENSG00000185684	EP400NL	-0.0501750174965751	-2.27083619728758	-0.882778083935511	0.377956053004169	0.659377339542485	Exon	DLPFC
e746472	ENSG00000185684.12	ENSG00000185684	EP400NL	-0.0501750174965751	-2.27083619728758	-0.882778083935511	0.377956053004169	0.659377339542485	Exon	DLPFC
e734499	ENSG00000111231.8	ENSG00000111231	GPN3	-0.0440555753507093	-1.08690276063766	-0.88277339933621	0.377958581092037	0.659378371876505	Exon	DLPFC
e1083657	ENSG00000188559.13	ENSG00000188559	RALGAPA2	-0.0243545448825401	2.24172074264476	-0.882753969032546	0.377969066948986	0.659393287080774	Exon	DLPFC
e522739	ENSG00000185803.8	ENSG00000185803	SLC52A2	-0.0324751787640509	-0.109066283233578	-0.882732545991358	0.377980628425451	0.659410078615551	Exon	DLPFC
e600569	ENSG00000108055.9	ENSG00000108055	SMC3	-0.0344977977325362	0.126066560111374	-0.8827192010788	0.377987830449674	0.659419264689005	Exon	DLPFC
e531267	ENSG00000164972.12	ENSG00000164972	C9orf24	0.0482730073762481	-1.51055778797754	0.882698869241099	0.377998803362746	0.659430725371379	Exon	DLPFC
e277079	ENSG00000087266.15	ENSG00000087266	SH3BP2	-0.058810652684901	-1.95411102898563	-0.882697477729404	0.377999554356512	0.659430725371379	Exon	DLPFC
e704370	ENSG00000123268.8	ENSG00000123268	ATF1	-0.045078788447965	-1.91534947935911	-0.882696264036487	0.378000209382888	0.659430725371379	Exon	DLPFC
e283056	ENSG00000181982.18	ENSG00000181982	CCDC149	0.0310627898346643	0.259023938867753	0.88268777221924	0.378004792410471	0.659431557028431	Exon	DLPFC
e415217	ENSG00000197442.9	ENSG00000197442	MAP3K5	0.0250403550868043	1.06558810671677	0.88268575340059	0.378005881970484	0.659431557028431	Exon	DLPFC
e633712	ENSG00000156599.10	ENSG00000156599	ZDHHC5	0.0333106634944156	-1.10238364693578	0.882684616362015	0.378006495633078	0.659431557028431	Exon	DLPFC
e860954	ENSG00000162066.14	ENSG00000162066	AMDHD2	0.0663150958384577	-3.03423347996302	0.882673707132683	0.37801238340306	0.659438449960351	Exon	DLPFC
e23811	ENSG00000254553.1	ENSG00000254553		-0.0617987912997197	-2.90315547289128	-0.882670024093602	0.378014371171951	0.659438453992077	Exon	DLPFC
e170190	ENSG00000155657.25	ENSG00000155657	TTN	-0.0820614152753135	-2.77919608547369	-0.882666526663408	0.378016258772063	0.659438453992077	Exon	DLPFC
e633248	ENSG00000134802.17	ENSG00000134802	SLC43A3	-0.076223841052932	-2.90488729828107	-0.882660961929882	0.378019262129693	0.659440315034404	Exon	DLPFC
e835187	ENSG00000140350.15	ENSG00000140350	ANP32A	0.0285588181931564	1.54957677304951	0.88265612224184	0.378021874183034	0.659440373059366	Exon	DLPFC
e985030	ENSG00000141542.10	ENSG00000141542	RAB40B	-0.0431267838717362	0.543703429030874	-0.88265372417341	0.378023168461223	0.659440373059366	Exon	DLPFC
e407498	ENSG00000112367.10	ENSG00000112367	FIG4	0.041422622418965	-0.209589149978922	0.882645067580596	0.378027840593939	0.659445145133584	Exon	DLPFC
e769887	ENSG00000157227.12	ENSG00000157227	MMP14	-0.0809034823177275	-2.59722916282173	-0.882632392888506	0.378034681437984	0.659453700316334	Exon	DLPFC
e879123	ENSG00000169682.17	ENSG00000169682	SPNS1	-0.0373919592540229	-1.21572543135411	-0.882609012661645	0.378047300524196	0.659465360894275	Exon	DLPFC
e18143	ENSG00000117632.21	ENSG00000117632	STMN1	0.0330892570163147	4.2283100674499	0.882605138252511	0.378049391696861	0.659465360894275	Exon	DLPFC
e73184	ENSG00000132718.8	ENSG00000132718	SYT11	-0.0220999936505113	4.04888414508184	-0.882604885222811	0.3780495282673	0.659465360894275	Exon	DLPFC
e392474	ENSG00000124587.13	ENSG00000124587	PEX6	0.052372711566292	-0.972923997615803	0.882602338544823	0.378050902814876	0.659465360894275	Exon	DLPFC
e677456	ENSG00000080854.14	ENSG00000080854	IGSF9B	0.0547110507538995	-0.864267933335985	0.882602067786711	0.378051048954424	0.659465360894275	Exon	DLPFC
e942987	ENSG00000167258.13	ENSG00000167258	CDK12	-0.0610343481649692	-2.36891095986424	-0.882597055668064	0.378053754212102	0.659466066222937	Exon	DLPFC
e968460	ENSG00000198265.11	ENSG00000198265	HELZ	-0.0188779578309391	1.14843387491582	-0.882586582036186	0.37805940732385	0.659466066222937	Exon	DLPFC
e766705	ENSG00000129566.12	ENSG00000129566	TEP1	-0.0387265299988146	0.722828797001287	-0.882585978292178	0.378059733194482	0.659466066222937	Exon	DLPFC
e565903	ENSG00000148408.12	ENSG00000148408	CACNA1B	0.0526622554462526	1.12235902573897	0.882585920970101	0.378059764134064	0.659466066222937	Exon	DLPFC
e563593	ENSG00000184925.11	ENSG00000184925	LCN12	-0.0545417535740716	-1.28420537568025	-0.882583378659019	0.378061136347619	0.659466066222937	Exon	DLPFC
e151514	ENSG00000211460.11	ENSG00000211460	TSN	0.0260376057566716	0.517559864665121	0.882577278523542	0.378064428911065	0.659467769437389	Exon	DLPFC
e656723	ENSG00000149260.15	ENSG00000149260	CAPN5	0.0465651469088017	-1.39483459315627	0.882566558968244	0.378070214860933	0.659467769437389	Exon	DLPFC
e1093431	ENSG00000124134.8	ENSG00000124134	KCNS1	0.0841624410432178	-2.73740594262135	0.882563582270633	0.378071821562595	0.659467769437389	Exon	DLPFC
e182503	ENSG00000197713.14	ENSG00000197713	RPE	0.0208378154670141	1.3883953628543	0.882563123536787	0.378072069169053	0.659467769437389	Exon	DLPFC
e645824	ENSG00000175229.6	ENSG00000175229	GAL3ST3	0.0492897556686754	-1.25821849460492	0.882560568917585	0.378073448053689	0.659467769437389	Exon	DLPFC
e748295	ENSG00000121741.16	ENSG00000121741	ZMYM2	0.0178680529551392	1.89643874280454	0.882559242208432	0.378074164161203	0.659467769437389	Exon	DLPFC
e43826	ENSG00000116729.13	ENSG00000116729	WLS	0.03495272460546	1.16914194347726	0.882556454103202	0.37807566907788	0.659467769437389	Exon	DLPFC
e985317	ENSG00000141556.20	ENSG00000141556	TBCD	-0.0451853953296273	-1.6295655080294	-0.882549482035451	0.37807943235989	0.659470955629803	Exon	DLPFC
e117492	ENSG00000115216.13	ENSG00000115216	NRBP1	0.0224065271197718	1.35019795844967	0.882528572870748	0.378090718545696	0.659487263664819	Exon	DLPFC
e670884	ENSG00000186166.8	ENSG00000186166	CCDC84	-0.038275970738412	-0.58449095721563	-0.88251651307009	0.378097228185575	0.65948906762761	Exon	DLPFC
e828159	ENSG00000137871.19	ENSG00000137871	ZNF280D	-0.0509448285734048	-2.31061052348214	-0.882515081844039	0.378098000737455	0.65948906762761	Exon	DLPFC
e225983	ENSG00000248487.8	ENSG00000248487	ABHD14A	0.0321124906257241	0.620875776134188	0.882514244565126	0.378098452687058	0.65948906762761	Exon	DLPFC
e387302	ENSG00000231925.11	ENSG00000231925	TAPBP	0.0391598448482957	-0.33186142960909	0.882512305274356	0.378099499486107	0.65948906762761	Exon	DLPFC
e856002	ENSG00000103245.13	ENSG00000103245	NARFL	-0.0381545742237053	-0.95648018795912	-0.882503500460657	0.378104252210385	0.659493979410105	Exon	DLPFC
e664672	ENSG00000149311.17	ENSG00000149311	ATM	-0.0281480830523287	3.4925221317497	-0.8824903002629	0.378111377575218	0.659503029509247	Exon	DLPFC
e211554	ENSG00000076242.14	ENSG00000076242	MLH1	0.0306095998876422	0.124967449799234	0.882478363866131	0.378117820821545	0.659504467551533	Exon	DLPFC
e253214	ENSG00000155903.11	ENSG00000155903	RASA2	-0.0566207947407941	-2.13559993351473	-0.882475666603701	0.378119276808546	0.659504467551533	Exon	DLPFC
e162110	ENSG00000136560.13	ENSG00000136560	TANK	-0.0555912150210392	-2.60921619016245	-0.882468384583768	0.378123207673025	0.659504467551533	Exon	DLPFC
e840936	ENSG00000140400.15	ENSG00000140400	MAN2C1	-0.0396318346406315	-0.447658252474142	-0.882466446470037	0.378124253879092	0.659504467551533	Exon	DLPFC
e409699	ENSG00000047932.13	ENSG00000047932	GOPC	0.0233857176598256	4.54085595101941	0.882465392413597	0.378124822866186	0.659504467551533	Exon	DLPFC
e447967	ENSG00000146701.11	ENSG00000146701	MDH2	0.0261485553450575	2.32669419959867	0.882463896929128	0.378125630140149	0.659504467551533	Exon	DLPFC
e663477	ENSG00000187240.13	ENSG00000187240	DYNC2H1	0.0325387314015649	-0.580820259583654	0.882463658021654	0.37812575910433	0.659504467551533	Exon	DLPFC
e220961	ENSG00000172053.16	ENSG00000172053	QARS	0.0409195172044448	-1.64891284345942	0.882455027376554	0.378130418014429	0.659509215404455	Exon	DLPFC
e929211	ENSG00000177302.14	ENSG00000177302	TOP3A	-0.0364370405932452	-1.34002382664572	-0.882451411389344	0.378132369971694	0.659509241950918	Exon	DLPFC
e837894	ENSG00000140463.13	ENSG00000140463	BBS4	0.0515305830245923	-1.8702888609049	0.882426307064975	0.378145921786697	0.659529499968432	Exon	DLPFC
e737354	ENSG00000186815.12	ENSG00000186815	TPCN1	-0.0337020339701625	-0.172277237786396	-0.882420644108509	0.37814897880507	0.659531453753125	Exon	DLPFC
e285309	ENSG00000078140.13	ENSG00000078140	UBE2K	0.0275610712218808	2.55194210014167	0.882398717835438	0.378160815349544	0.659548719853101	Exon	DLPFC
e938591	ENSG00000263571.2	ENSG00000263571		0.0612603899442401	-0.905523901940229	0.882393042584842	0.378163879079272	0.659550685224528	Exon	DLPFC
e210721	ENSG00000163539.16	ENSG00000163539	CLASP2	0.0246174650560536	5.93018122621043	0.882388591762522	0.378166281823853	0.65955149776616	Exon	DLPFC
e1144561	ENSG00000005302.17	ENSG00000005302	MSL3	0.0347054448910081	0.0131112685555478	0.882378878925184	0.378171525262376	0.659556430468367	Exon	DLPFC
e188822	ENSG00000188760.10	ENSG00000188760	TMEM198	-0.0630854400919945	-2.36581806988593	-0.882376177114938	0.378172983832418	0.659556430468367	Exon	DLPFC
e56633	ENSG00000171385.9	ENSG00000171385	KCND3	0.0435038568830788	1.02736947301617	0.8823554476042	0.378184174757524	0.659564518485427	Exon	DLPFC
e1058432	ENSG00000125755.18	ENSG00000125755	SYMPK	0.0692936891875982	-2.79702990159263	0.8823538776336	0.378185022321974	0.659564518485427	Exon	DLPFC
e514063	ENSG00000136986.9	ENSG00000136986	DERL1	-0.0289119359369926	-0.0216963692386714	-0.88235364335236	0.378185148801163	0.659564518485427	Exon	DLPFC
e548428	ENSG00000119431.9	ENSG00000119431	HDHD3	0.0412034871058539	-1.65704027726575	0.882353235668722	0.378185368893521	0.659564518485427	Exon	DLPFC
e868920	ENSG00000179889.18	ENSG00000179889	PDXDC1	0.0269089103091554	0.765255042462098	0.882337860520256	0.378193669389158	0.659575616696264	Exon	DLPFC
e1012718	ENSG00000105248.15	ENSG00000105248	CCDC94	-0.0357494555565859	-0.703667946968724	-0.882313769807396	0.378206675334515	0.659594921128581	Exon	DLPFC
e412631	ENSG00000112282.17	ENSG00000112282	MED23	-0.0243563971477414	0.0381543569097956	-0.882307218861741	0.378210212066457	0.65959693791549	Exon	DLPFC
e203845	ENSG00000157087.16	ENSG00000157087	ATP2B2	0.0567850336814433	6.71323966458105	0.882304452214241	0.37821170573338	0.65959693791549	Exon	DLPFC
e99965	ENSG00000143771.11	ENSG00000143771	CNIH4	0.040078984527927	-0.920826972480229	0.882298141662997	0.37821511270858	0.659599501532342	Exon	DLPFC
e571102	ENSG00000148481.13	ENSG00000148481	FAM188A	-0.0346363207135657	0.310403410095701	-0.88226516400613	0.378232917176576	0.659620202862205	Exon	DLPFC
e31364	ENSG00000142949.16	ENSG00000142949	PTPRF	-0.0293543182957972	2.27038847586431	-0.882264509896617	0.378233270332194	0.659620202862205	Exon	DLPFC
e747035	ENSG00000177084.16	ENSG00000177084	POLE	0.0505292821341651	-1.85952167784697	0.882257287286929	0.37823716985361	0.659620202862205	Exon	DLPFC
e711042	ENSG00000065357.19	ENSG00000065357	DGKA	0.0502106336860366	-1.59884751427765	0.882255230921184	0.378238280099831	0.659620202862205	Exon	DLPFC
e672962	ENSG00000149403.11	ENSG00000149403	GRIK4	-0.0457185187250594	-1.84407057637349	-0.8822475812967	0.378242410203182	0.659620202862205	Exon	DLPFC
e1025887	ENSG00000095066.11	ENSG00000095066	HOOK2	0.0465518852638893	-1.84015628595139	0.882245127774127	0.378243734888728	0.659620202862205	Exon	DLPFC
e953541	ENSG00000260075.1	ENSG00000260075	NSFP1	0.0957135100850596	-0.746242984220068	0.882244787806657	0.37824391844137	0.659620202862205	Exon	DLPFC
e738736	ENSG00000139767.8	ENSG00000139767	SRRM4	0.0588140195268209	-0.984145477019956	0.882241846524487	0.378245506478289	0.659620202862205	Exon	DLPFC
e824254	ENSG00000166147.13	ENSG00000166147	FBN1	-0.0332977718518162	-0.703338116770004	-0.882241127299415	0.37824589479799	0.659620202862205	Exon	DLPFC
e1169809	ENSG00000232160.6	ENSG00000232160	RAP2C-AS1	-0.0364800689268059	-0.245817684407016	-0.882240277713542	0.378246353501633	0.659620202862205	Exon	DLPFC
e424915	ENSG00000164828.17	ENSG00000164828	SUN1	0.0212690466039818	0.790368605272105	0.882229056315988	0.378252412127988	0.659621575473181	Exon	DLPFC
e188026	ENSG00000135924.15	ENSG00000135924	DNAJB2	-0.0492001194699972	-1.04902535611474	-0.882225937051477	0.378254096283434	0.659621575473181	Exon	DLPFC
e89553	ENSG00000118200.14	ENSG00000118200	CAMSAP2	0.0165959427161874	2.9316850397543	0.88222455779662	0.378254840973146	0.659621575473181	Exon	DLPFC
e1105829	ENSG00000156261.12	ENSG00000156261	CCT8	0.0279322001281283	2.38435005978656	0.88222253807968	0.37825593146391	0.659621575473181	Exon	DLPFC
e515507	ENSG00000136997.15	ENSG00000136997	MYC	-0.0666519120093715	-0.810037948791878	-0.882220881422143	0.378256825932159	0.659621575473181	Exon	DLPFC
e395086	ENSG00000153291.15	ENSG00000153291	SLC25A27	0.0392048186307387	-0.0264874100985403	0.882211236465055	0.378262033496621	0.659627278687744	Exon	DLPFC
e1172256	ENSG00000102081.13	ENSG00000102081	FMR1	0.025778851877639	0.35139087435853	0.882205489852143	0.378265136264235	0.659629311440353	Exon	DLPFC
e549590	ENSG00000148219.16	ENSG00000148219	ASTN2	-0.0341681080502662	0.01837348061695	-0.882196730634655	0.378269865657142	0.659629571372865	Exon	DLPFC
e716216	ENSG00000135454.13	ENSG00000135454	B4GALNT1	0.0584628642035836	-0.299107901210346	0.882191518639091	0.378272679804284	0.659629571372865	Exon	DLPFC
e763441	ENSG00000102524.11	ENSG00000102524	TNFSF13B	0.0868421572417394	-3.17216707800638	0.882190234608985	0.378273373101116	0.659629571372865	Exon	DLPFC
e41588	ENSG00000116641.17	ENSG00000116641	DOCK7	0.0322709705480688	-0.268386605617809	0.88218547635273	0.378275942272018	0.659629571372865	Exon	DLPFC
e107786	ENSG00000153207.14	ENSG00000153207	AHCTF1	0.0242081492086036	3.33716788645162	0.882182288156025	0.378277663711657	0.659629571372865	Exon	DLPFC
e982260	ENSG00000225663.7	ENSG00000225663	MCRIP1	0.022889628130719	0.78947153198202	0.882179215971666	0.378279322516002	0.659629571372865	Exon	DLPFC
e302553	ENSG00000138780.14	ENSG00000138780	GSTCD	-0.0395309155471921	-1.65009523264352	-0.882178325012539	0.378279803583961	0.659629571372865	Exon	DLPFC
e1031627	ENSG00000127526.14	ENSG00000127526	SLC35E1	0.0269390044125531	1.05879663157471	0.88217597685317	0.378281071460133	0.659629571372865	Exon	DLPFC
e681126	ENSG00000053702.14	ENSG00000053702	NRIP2	-0.0561673411075265	-1.71476192722928	-0.88217292529912	0.378282719134453	0.659629571372865	Exon	DLPFC
e150250	ENSG00000125633.10	ENSG00000125633	CCDC93	0.0337170366675131	-0.914382592554405	0.882160885520727	0.378289220007608	0.659635267177072	Exon	DLPFC
e956091	ENSG00000159210.9	ENSG00000159210	SNF8	0.0246651394582668	0.576358340893188	0.882159700683225	0.378289859763841	0.659635267177072	Exon	DLPFC
e56471	ENSG00000116459.10	ENSG00000116459	ATP5F1	0.0235627693397299	3.76361068270591	0.882147722462676	0.378296327474189	0.659643167284436	Exon	DLPFC
e569024	ENSG00000048740.18	ENSG00000048740	CELF2	0.0409880960468882	2.28119973909902	0.882133048722728	0.378304250739225	0.659651632273367	Exon	DLPFC
e1046817	ENSG00000130244.12	ENSG00000130244	FAM98C	0.0800069882115335	-3.15342638972539	0.882129290265367	0.378306280180674	0.659651632273367	Exon	DLPFC
e794614	ENSG00000013523.9	ENSG00000013523	ANGEL1	-0.0255574944579447	0.866724895279674	-0.882127969235323	0.378306993494376	0.659651632273367	Exon	DLPFC
e739252	ENSG00000089154.10	ENSG00000089154	GCN1	0.0233319264839669	0.324167908187579	0.882123412084326	0.378309454215613	0.659652545208053	Exon	DLPFC
e980902	ENSG00000175866.15	ENSG00000175866	BAIAP2	0.0709569594184964	-2.05854114982405	0.882119415904892	0.378311612037622	0.659652929975233	Exon	DLPFC
e702939	ENSG00000161791.13	ENSG00000161791	FMNL3	-0.0384641572773473	-0.354601162223877	-0.882086133749051	0.378329583740626	0.65967614049517	Exon	DLPFC
e87060	ENSG00000162704.15	ENSG00000162704	ARPC5	-0.0280350715240027	2.04869521588741	-0.882085886136001	0.378329717448732	0.65967614049517	Exon	DLPFC
e87735	ENSG00000047410.13	ENSG00000047410	TPR	0.0230827774767439	0.86254435815193	0.882084001788938	0.378330734974728	0.65967614049517	Exon	DLPFC
e1154949	ENSG00000179222.17	ENSG00000179222	MAGED1	0.0408047549436622	2.06140295669493	0.882078360928882	0.378333780985157	0.659676457591699	Exon	DLPFC
e1083808	ENSG00000088970.15	ENSG00000088970	KIZ	-0.0919699050223561	-3.31835652416675	-0.882076489969916	0.378334791288436	0.659676457591699	Exon	DLPFC
e393161	ENSG00000112659.13	ENSG00000112659	CUL9	0.0288784367375459	0.947611854005292	0.882062213890699	0.378342500315035	0.659683367123462	Exon	DLPFC
e623627	ENSG00000185238.12	ENSG00000185238	PRMT3	0.0379752010589637	-1.33676951638609	0.882061115131428	0.378343093644743	0.659683367123462	Exon	DLPFC
e378784	ENSG00000204713.10	ENSG00000204713	TRIM27	0.0453250431091814	-1.50814047335662	0.882054435397779	0.378346700711484	0.659683367123462	Exon	DLPFC
e834845	ENSG00000260007.2	ENSG00000260007		-0.0402485169396327	-0.3049940995833	-0.882052317305317	0.378347844489205	0.659683367123462	Exon	DLPFC
e285372	ENSG00000121892.14	ENSG00000121892	PDS5A	0.0213622799556127	1.11742849045398	0.882051214046194	0.378348440254037	0.659683367123462	Exon	DLPFC
e121184	ENSG00000003509.15	ENSG00000003509	NDUFAF7	-0.0253853526476782	0.547628516172737	-0.882040210350394	0.378354382330446	0.6596903498536	Exon	DLPFC
e135108	ENSG00000065911.11	ENSG00000065911	MTHFD2	-0.0708831218397764	-0.0609604213541403	-0.882029369820017	0.378360236352761	0.659697178983842	Exon	DLPFC
e751776	ENSG00000230300.1	ENSG00000230300	STARD13-IT1	-0.0434491171496219	-1.49268983333265	-0.882017270214064	0.378366770357818	0.659705193634911	Exon	DLPFC
e836813	ENSG00000066933.15	ENSG00000066933	MYO9A	0.0234939933356503	1.18295307117093	0.882006273119013	0.378372709047667	0.659705363211454	Exon	DLPFC
e761188	ENSG00000102595.18	ENSG00000102595	UGGT2	0.02683791777253	0.959678434852373	0.882004278638112	0.378373786120414	0.659705363211454	Exon	DLPFC
e888955	ENSG00000102900.12	ENSG00000102900	NUP93	0.0266147529645295	0.325563885936732	0.882003389444518	0.378374266309222	0.659705363211454	Exon	DLPFC
e62146	ENSG00000277406.1	ENSG00000277406		0.059309136210928	-2.40661056047304	0.882002209694965	0.378374903406759	0.659705363211454	Exon	DLPFC
e200247	ENSG00000144455.13	ENSG00000144455	SUMF1	-0.0498523054499559	-1.89148840261451	-0.881999152869768	0.378376554180383	0.659705363211454	Exon	DLPFC
e1015011	ENSG00000031823.14	ENSG00000031823	RANBP3	0.0279983757015651	-0.284536447605286	0.881992128234298	0.378380347702679	0.659706074845492	Exon	DLPFC
e832574	ENSG00000166839.16	ENSG00000166839	ANKDD1A	0.0396545603239554	-0.910895372564516	0.881991222238254	0.378380836970519	0.659706074845492	Exon	DLPFC
e780282	ENSG00000165525.17	ENSG00000165525	NEMF	-0.0259758497463056	0.92961326245122	-0.881979543946246	0.378387143669614	0.659711911630912	Exon	DLPFC
e181718	ENSG00000118260.14	ENSG00000118260	CREB1	0.0269527739014146	-0.0768318456572574	0.881977848310426	0.378388059379548	0.659711911630912	Exon	DLPFC
e829168	ENSG00000157450.15	ENSG00000157450	RNF111	0.0265595099426116	0.319695034164615	0.881970786685612	0.378391872949008	0.659713192613987	Exon	DLPFC
e226953	ENSG00000114841.17	ENSG00000114841	DNAH1	0.0599270294782138	-2.05349589049766	0.881968749130045	0.378392973317704	0.659713192613987	Exon	DLPFC
e1116065	ENSG00000160294.10	ENSG00000160294	MCM3AP	-0.0317685205334992	-0.969103494234616	-0.881965725682518	0.378394606114617	0.659713192613987	Exon	DLPFC
e225681	ENSG00000114767.6	ENSG00000114767	RRP9	-0.0430632389307783	-1.69700798071727	-0.881954634565018	0.378400595851514	0.659720257748557	Exon	DLPFC
e877154	ENSG00000205609.12	ENSG00000205609	EIF3CL	0.124580429525194	-2.93141911795585	0.881936002756721	0.378410658056092	0.659734422893874	Exon	DLPFC
e821691	ENSG00000167004.12	ENSG00000167004	PDIA3	-0.023658267013825	1.98939322460064	-0.881931693299112	0.378412985424554	0.659735102778424	Exon	DLPFC
e409683	ENSG00000047932.13	ENSG00000047932	GOPC	0.0233714188400676	4.54088110014184	0.881927935920766	0.378415014643956	0.659735262857797	Exon	DLPFC
e1052435	ENSG00000277744.1	ENSG00000277744		0.0515047906246152	-2.05154590635838	0.881921148464372	0.378418680312148	0.659738275933969	Exon	DLPFC
e1009551	ENSG00000079313.12	ENSG00000079313	REXO1	0.0419588914229233	-0.941691621453318	0.881911321126744	0.378423987752956	0.659744151244672	Exon	DLPFC
e272384	ENSG00000072274.12	ENSG00000072274	TFRC	0.074633900423168	-2.1294078869801	0.881893137246152	0.378433808425285	0.659757894820036	Exon	DLPFC
e1139893	ENSG00000100416.12	ENSG00000100416	TRMU	0.0500734514682389	-2.0153295197241	0.88188914457315	0.378435964792116	0.659758276445923	Exon	DLPFC
e948685	ENSG00000266967.6	ENSG00000266967	AARSD1	0.0454892584615161	0.014341934282729	0.881880695570228	0.378440527963117	0.659759405783742	Exon	DLPFC
e1037826	ENSG00000231205.11	ENSG00000231205	ZNF826P	0.0999759659287529	-3.15430687012959	0.88187730283767	0.378442360333143	0.659759405783742	Exon	DLPFC
e420250	ENSG00000146426.17	ENSG00000146426	TIAM2	0.0568482819837232	0.900683937536083	0.881873661666808	0.378444326887519	0.659759405783742	Exon	DLPFC
e938084	ENSG00000010244.17	ENSG00000010244	ZNF207	-0.0190489517216544	2.51012751555799	-0.881872502507767	0.37844495293727	0.659759405783742	Exon	DLPFC
e1031567	ENSG00000085872.14	ENSG00000085872	CHERP	-0.0277150803954158	1.8607606269874	-0.881870008485009	0.378446299935213	0.659759405783742	Exon	DLPFC
e13447	ENSG00000127481.14	ENSG00000127481	UBR4	-0.0269762857010573	1.07991834516917	-0.88186168634926	0.378450794662935	0.659763863920169	Exon	DLPFC
e630335	ENSG00000149182.14	ENSG00000149182	ARFGAP2	0.016396342403797	3.71104145798186	0.881851294046866	0.37845640751963	0.659767072716137	Exon	DLPFC
e514342	ENSG00000165156.14	ENSG00000165156	ZHX1	0.0248204578222774	1.44968629957843	0.881851103810936	0.378456510266063	0.659767072716137	Exon	DLPFC
e851518	ENSG00000280304.1	ENSG00000280304		0.0523751368627031	0.556790835241767	0.881840302315563	0.378462344182399	0.659772039630181	Exon	DLPFC
e285122	ENSG00000121897.13	ENSG00000121897	LIAS	-0.0369548008295596	-0.924621336056809	-0.881838654065814	0.378463234411356	0.659772039630181	Exon	DLPFC
e1125915	ENSG00000235954.6	ENSG00000235954	TTC28-AS1	-0.0312469499688524	-0.0413571221402951	-0.881830199043376	0.378467801036867	0.65977459589221	Exon	DLPFC
e23359	ENSG00000160055.19	ENSG00000160055	TMEM234	0.0477253825474655	-1.90907287696491	0.881828764617653	0.378468575785099	0.65977459589221	Exon	DLPFC
e405048	ENSG00000271860.6	ENSG00000271860		-0.0771335840743361	-2.81239639053708	-0.881822074208695	0.37847218935742	0.659777517703288	Exon	DLPFC
e434226	ENSG00000196295.11	ENSG00000196295		0.0352393087156945	-0.0123500982396214	0.881805964063327	0.378480890732982	0.659789308831003	Exon	DLPFC
e738631	ENSG00000135090.13	ENSG00000135090	TAOK3	0.0233296422581398	1.14934148686203	0.881787354636329	0.37849094216889	0.659803453327549	Exon	DLPFC
e205633	ENSG00000154781.15	ENSG00000154781	CCDC174	0.0437016307723146	-1.91946126490745	0.881775956350264	0.378497098761385	0.659806271221067	Exon	DLPFC
e585238	ENSG00000107719.8	ENSG00000107719	PALD1	-0.0548991587759997	-1.53868745091694	-0.881775785592301	0.378497190993897	0.659806271221067	Exon	DLPFC
e1046387	ENSG00000167645.16	ENSG00000167645	YIF1B	-0.0274918816690346	0.388662515544789	-0.881773600099937	0.378498371458088	0.659806271221067	Exon	DLPFC
e862337	ENSG00000263072.6	ENSG00000263072	ZNF213-AS1	-0.0348654179912988	-0.840170685997835	-0.881763320125166	0.378503924078195	0.659809581449356	Exon	DLPFC
e661883	ENSG00000077458.12	ENSG00000077458	FAM76B	-0.0483022619387449	-0.626435833213551	-0.881762909987674	0.378504145610686	0.659809581449356	Exon	DLPFC
e353281	ENSG00000206989.1	ENSG00000206989	SNORD63	0.0550842396911944	-2.15089908456581	0.881750974914678	0.37851059228018	0.659815172091165	Exon	DLPFC
e181560	ENSG00000229321.1	ENSG00000229321		0.0380480119616407	0.451625749813825	0.881749797997175	0.378511227989912	0.659815172091165	Exon	DLPFC
e734874	ENSG00000204852.15	ENSG00000204852	TCTN1	0.0488597147939945	-2.26091850957305	0.881742424413156	0.378515210832199	0.659817713807313	Exon	DLPFC
e991418	ENSG00000141446.10	ENSG00000141446	ESCO1	0.0303310579469685	-0.317862877775559	0.881737934662504	0.378517635984241	0.659817713807313	Exon	DLPFC
e463234	ENSG00000105856.13	ENSG00000105856	HBP1	-0.0371938985889702	0.400980498189023	-0.881734804484883	0.378519326764588	0.659817713807313	Exon	DLPFC
e65772	ENSG00000143379.12	ENSG00000143379	SETDB1	-0.0307047377077886	-0.913993091664467	-0.881729831452147	0.378522012981503	0.659817713807313	Exon	DLPFC
e543167	ENSG00000197724.10	ENSG00000197724	PHF2	-0.040810608202171	-1.20393211879417	-0.881729162556958	0.378522374290616	0.659817713807313	Exon	DLPFC
e130707	ENSG00000115946.7	ENSG00000115946	PNO1	-0.0449513733810368	-1.38318283970454	-0.881723924937556	0.378525203440202	0.659819267821218	Exon	DLPFC
e357444	ENSG00000133706.17	ENSG00000133706	LARS	-0.0167190161361646	3.10440974404192	-0.881716036267347	0.378529464604595	0.659823076608054	Exon	DLPFC
e566641	ENSG00000107929.14	ENSG00000107929	LARP4B	0.0173171874305237	1.7714309228542	0.88171270547585	0.378531263782402	0.659823076608054	Exon	DLPFC
e1032710	ENSG00000105393.15	ENSG00000105393	BABAM1	0.0382988339213374	-0.387376954871674	0.881708804918117	0.378533370734851	0.659823371705275	Exon	DLPFC
e426236	ENSG00000106012.17	ENSG00000106012	IQCE	0.0567596519265363	-2.14198081472227	0.881690399618729	0.37854331276746	0.659833185217967	Exon	DLPFC
e556950	ENSG00000136802.11	ENSG00000136802	LRRC8A	-0.0412947994197866	-0.950115127159501	-0.88168862001051	0.378544274071055	0.659833185217967	Exon	DLPFC
e479373	ENSG00000055609.17	ENSG00000055609	KMT2C	-0.03108270413696	0.0904880164546985	-0.881687621021107	0.378544813702909	0.659833185217967	Exon	DLPFC
e864911	ENSG00000266994.1	ENSG00000266994		-0.0764205326412351	-3.11597234310618	-0.881667812017682	0.378555514184143	0.659847334607385	Exon	DLPFC
e1152523	ENSG00000102312.20	ENSG00000102312	PORCN	0.0603210358637887	-2.82460473709859	0.881657554232311	0.378561055335976	0.659847334607385	Exon	DLPFC
e352492	ENSG00000112983.17	ENSG00000112983	BRD8	-0.0253538246940561	0.487055029819316	-0.881653598248282	0.378563192331906	0.659847334607385	Exon	DLPFC
e65604	ENSG00000143387.12	ENSG00000143387	CTSK	0.0362079674900295	-1.08712716931351	0.881651525715142	0.378564311903328	0.659847334607385	Exon	DLPFC
e770423	ENSG00000092036.17	ENSG00000092036	HAUS4	-0.0559617616657252	-2.18214994850987	-0.881637977743216	0.37857163049641	0.659847334607385	Exon	DLPFC
e770439	ENSG00000092036.17	ENSG00000092036	HAUS4	-0.0559617616657252	-2.18214994850987	-0.881637977743216	0.37857163049641	0.659847334607385	Exon	DLPFC
e770496	ENSG00000092036.17	ENSG00000092036	HAUS4	-0.0559617616657252	-2.18214994850987	-0.881637977743216	0.37857163049641	0.659847334607385	Exon	DLPFC
e289769	ENSG00000128059.8	ENSG00000128059	PPAT	0.0270265503238898	2.25518811107472	0.881637085244487	0.378572112625887	0.659847334607385	Exon	DLPFC
e289772	ENSG00000128059.8	ENSG00000128059	PPAT	0.0270265503238898	2.25518811107472	0.881637085244487	0.378572112625887	0.659847334607385	Exon	DLPFC
e619538	ENSG00000050165.17	ENSG00000050165	DKK3	0.0581230126533351	-2.19930397555477	0.881634685659993	0.378573408887788	0.659847334607385	Exon	DLPFC
e215050	ENSG00000114857.17	ENSG00000114857	NKTR	-0.0312511643195275	0.261799642440066	-0.881630303734251	0.378575776022764	0.659847334607385	Exon	DLPFC
e412194	ENSG00000079819.17	ENSG00000079819	EPB41L2	-0.0300519595379156	0.148882368802007	-0.881629548634385	0.378576183931856	0.659847334607385	Exon	DLPFC
e278478	ENSG00000168818.9	ENSG00000168818	STX18	-0.0264988208034892	0.0548072897478415	-0.881614006543872	0.37858457991482	0.659858591098387	Exon	DLPFC
e858345	ENSG00000095906.16	ENSG00000095906	NUBP2	0.0402192000963498	-1.05544337986872	0.881608451982742	0.378587580568725	0.659860443667987	Exon	DLPFC
e543804	ENSG00000185920.15	ENSG00000185920	PTCH1	0.0519784022774122	-1.66249132559277	0.881567904524617	0.378609485334882	0.659895245033352	Exon	DLPFC
e22284	ENSG00000162517.12	ENSG00000162517	PEF1	0.0305882767690212	1.02834144328919	0.881560284484823	0.378613601961267	0.659897939538555	Exon	DLPFC
e64910	ENSG00000143401.14	ENSG00000143401	ANP32E	-0.0363966203984049	0.363060766688851	-0.881557868739515	0.378614907041708	0.659897939538555	Exon	DLPFC
e140044	ENSG00000230006.7	ENSG00000230006	ANKRD36BP2	0.0324804031942615	0.573880369405753	0.881550922395911	0.378618659744684	0.659901102628345	Exon	DLPFC
e81589	ENSG00000117475.13	ENSG00000117475	BLZF1	0.0214342354748462	1.88730351261097	0.881536859583507	0.378626257129721	0.659908608737782	Exon	DLPFC
e418208	ENSG00000120254.15	ENSG00000120254	MTHFD1L	0.0448091928363199	-1.58794029611096	0.881532872184991	0.378628411324923	0.659908608737782	Exon	DLPFC
e973223	ENSG00000177728.15	ENSG00000177728	TMEM94	-0.0276989654062127	1.88772244859091	-0.881532189571085	0.378628780108385	0.659908608737782	Exon	DLPFC
e997365	ENSG00000141622.13	ENSG00000141622	RNF165	0.0570687716309462	-1.11569975521181	0.88152410863898	0.37863314586421	0.659910901501221	Exon	DLPFC
e930830	ENSG00000166484.19	ENSG00000166484	MAPK7	-0.0322092359839382	0.495937780934277	-0.881521988329583	0.378634291374979	0.659910901501221	Exon	DLPFC
e112883	ENSG00000163029.15	ENSG00000163029	SMC6	0.0334509397007934	-0.737275117462193	0.881508141867975	0.378641772067466	0.659910901501221	Exon	DLPFC
e790046	ENSG00000133983.14	ENSG00000133983	COX16	0.0292440757268103	0.790462099380225	0.881501509404853	0.37864535535586	0.659910901501221	Exon	DLPFC
e835147	ENSG00000140350.15	ENSG00000140350	ANP32A	0.0285204501380703	1.54956088904013	0.88150116660704	0.378645540558127	0.659910901501221	Exon	DLPFC
e835154	ENSG00000140350.15	ENSG00000140350	ANP32A	0.0285204501380703	1.54956088904013	0.88150116660704	0.378645540558127	0.659910901501221	Exon	DLPFC
e835177	ENSG00000140350.15	ENSG00000140350	ANP32A	0.0285204501380703	1.54956088904013	0.88150116660704	0.378645540558127	0.659910901501221	Exon	DLPFC
e803205	ENSG00000225746.9	ENSG00000225746	SNHG23	0.0428820425566382	-0.477344242279117	0.881496891201603	0.37864785042231	0.659910901501221	Exon	DLPFC
e870684	ENSG00000205746.9	ENSG00000205746		0.100928141645795	-3.06429067476611	0.881493884657946	0.37864947476646	0.659910901501221	Exon	DLPFC
e870707	ENSG00000205746.9	ENSG00000205746		0.100928141645795	-3.06429067476611	0.881493884657946	0.37864947476646	0.659910901501221	Exon	DLPFC
e590690	ENSG00000062650.17	ENSG00000062650	WAPL	-0.0237807085687803	0.209418309395521	-0.881478790246908	0.378657629883033	0.659920926877241	Exon	DLPFC
e255885	ENSG00000144895.11	ENSG00000144895	EIF2A	0.044756494127737	-1.16076630765929	0.881476063460167	0.378659103106364	0.659920926877241	Exon	DLPFC
e20569	ENSG00000126698.10	ENSG00000126698	DNAJC8	0.0208398908970541	1.54794079923191	0.881469937981231	0.378662412581792	0.659923317144561	Exon	DLPFC
e801719	ENSG00000100749.7	ENSG00000100749	VRK1	0.0618593679239725	-2.79663295490377	0.88146450962005	0.378665345433193	0.659925051019905	Exon	DLPFC
e202217	ENSG00000114026.21	ENSG00000114026	OGG1	0.0427606619819157	-0.945747997595558	0.88145740841994	0.378669182112271	0.659928360029495	Exon	DLPFC
e333246	ENSG00000145675.14	ENSG00000145675	PIK3R1	-0.0196285354077262	2.23300158462836	-0.881446246996253	0.378675212521917	0.659935492124906	Exon	DLPFC
e671549	ENSG00000256269.6	ENSG00000256269	HMBS	-0.0379091472721539	-1.15992255647453	-0.881431413493931	0.378683227012133	0.659946081882186	Exon	DLPFC
e533010	ENSG00000198467.13	ENSG00000198467	TPM2	0.0555795107197722	-0.821989528728405	0.881423337564135	0.378687590453271	0.659950308737502	Exon	DLPFC
e997852	ENSG00000167220.11	ENSG00000167220	HDHD2	0.0466125231133152	-1.79490703555119	0.881412137086517	0.378693642145334	0.659957477700408	Exon	DLPFC
e833880	ENSG00000166938.12	ENSG00000166938	DIS3L	0.045409556829794	-0.875172049534596	0.881407526491016	0.378696133297917	0.659958441593687	Exon	DLPFC
e497161	ENSG00000168172.8	ENSG00000168172	HOOK3	-0.0213055466493063	1.61401841764473	-0.881383093503717	0.378709334863519	0.659978070550993	Exon	DLPFC
e816061	ENSG00000137841.11	ENSG00000137841	PLCB2	-0.089452289188637	-2.52887693416924	-0.881373279932639	0.378714637385773	0.65998081800783	Exon	DLPFC
e165518	ENSG00000144357.16	ENSG00000144357	UBR3	0.0181258540442908	1.69510174777667	0.881373001824181	0.378714787655521	0.65998081800783	Exon	DLPFC
e274710	ENSG00000178950.16	ENSG00000178950	GAK	0.0233756655755202	0.545613069912947	0.881358195189789	0.378722788145801	0.659991382756427	Exon	DLPFC
e422515	ENSG00000112541.13	ENSG00000112541	PDE10A	0.0335403665910473	1.3794889934332	0.881345545786431	0.37872962309905	0.659994999737122	Exon	DLPFC
e1100934	ENSG00000101199.12	ENSG00000101199	ARFGAP1	0.0252855240937771	0.704226185158874	0.881344901665128	0.378729971144304	0.659994999737122	Exon	DLPFC
e866010	ENSG00000067365.14	ENSG00000067365	METTL22	0.0452912935726122	-2.081149817109	0.881343593190897	0.378730678167399	0.659994999737122	Exon	DLPFC
e1075126	ENSG00000166770.10	ENSG00000166770	ZNF667-AS1	0.0302621676903278	0.947220272193153	0.881338741671658	0.378733299652322	0.659996190521405	Exon	DLPFC
e1002001	ENSG00000172175.12	ENSG00000172175	MALT1	0.0327673609377882	-0.712170253188878	0.881329239470784	0.378738434133453	0.66000176052141	Exon	DLPFC
e797980	ENSG00000165914.14	ENSG00000165914	TTC7B	0.0288271871830437	0.30873567758373	0.881324297160511	0.378741104710596	0.660003036808149	Exon	DLPFC
e1009741	ENSG00000133275.15	ENSG00000133275	CSNK1G2	0.0436553742025763	-1.35161804213073	0.88131460632033	0.378746341189458	0.660008784458815	Exon	DLPFC
e991868	ENSG00000134490.13	ENSG00000134490	TMEM241	0.0488687158007684	-1.05287024335813	0.881298759524506	0.378754904156571	0.660015871686898	Exon	DLPFC
e16812	ENSG00000188529.14	ENSG00000188529	SRSF10	-0.0293855642569734	0.112557554470354	-0.881296989706292	0.378755860502135	0.660015871686898	Exon	DLPFC
e583674	ENSG00000204130.12	ENSG00000204130	RUFY2	-0.0242224410210957	1.27116934370489	-0.88129631910279	0.378756222872331	0.660015871686898	Exon	DLPFC
e1151376	ENSG00000182872.15	ENSG00000182872	RBM10	-0.0476103405015894	-1.81063954990684	-0.881289956275534	0.378759661127734	0.660018485608489	Exon	DLPFC
e252313	ENSG00000051382.8	ENSG00000051382	PIK3CB	0.0292736565388505	0.0632055475579764	0.881286103816038	0.378761742875172	0.660018735693653	Exon	DLPFC
e912891	ENSG00000108963.17	ENSG00000108963	DPH1	0.0464622553524793	-1.51725809776923	0.881278889378382	0.378765641348448	0.660022151531451	Exon	DLPFC
e755050	ENSG00000174032.16	ENSG00000174032	SLC25A30	0.0283268269563659	1.39577722179695	0.881268702240082	0.378771146225339	0.660028366575904	Exon	DLPFC
e652856	ENSG00000162129.12	ENSG00000162129	CLPB	0.0262065049507024	0.159269007239345	0.881261030845877	0.378775291689154	0.660032212721081	Exon	DLPFC
e210839	ENSG00000163539.16	ENSG00000163539	CLASP2	0.0245841210015126	5.93014041512601	0.881225373079309	0.378794560781714	0.660058188802146	Exon	DLPFC
e160552	ENSG00000115159.15	ENSG00000115159	GPD2	0.0253223552322408	1.11859399504584	0.881222594741832	0.378796062192329	0.660058188802146	Exon	DLPFC
e56029	ENSG00000134255.13	ENSG00000134255	CEPT1	-0.0234230488589894	2.12326397286691	-0.881222494422465	0.378796116404877	0.660058188802146	Exon	DLPFC
e938660	ENSG00000181291.6	ENSG00000181291	TMEM132E	0.0561799370461277	-1.703498911851	0.881215872185293	0.378799695069945	0.660058188802146	Exon	DLPFC
e174356	ENSG00000138381.9	ENSG00000138381	ASNSD1	0.0240611045819728	1.81334289722698	0.881213928134484	0.378800745641348	0.660058188802146	Exon	DLPFC
e566809	ENSG00000047056.14	ENSG00000047056	WDR37	0.0684037704035801	-3.1432070376773	0.88121192382505	0.378801828778593	0.660058188802146	Exon	DLPFC
e1011093	ENSG00000065717.14	ENSG00000065717	TLE2	0.0573472762794892	-1.58958952061901	0.881197771944406	0.378809476568876	0.660068137392635	Exon	DLPFC
e466953	ENSG00000106278.11	ENSG00000106278	PTPRZ1	-0.0347612293960718	2.20464552672187	-0.881182544574662	0.378817705668717	0.660077122050285	Exon	DLPFC
e620806	ENSG00000110693.16	ENSG00000110693	SOX6	-0.0479823535317796	-0.442225008644275	-0.881181056923964	0.378818509623474	0.660077122050285	Exon	DLPFC
e776293	ENSG00000092148.12	ENSG00000092148	HECTD1	0.0259748575284225	1.69624134807904	0.881166102047042	0.378826591582235	0.660087826909681	Exon	DLPFC
e903718	ENSG00000152910.18	ENSG00000152910	CNTNAP4	-0.0476415644246186	1.07670364813217	-0.881151632033177	0.378834411611313	0.660098075261495	Exon	DLPFC
e552356	ENSG00000044574.7	ENSG00000044574	HSPA5	-0.0428009213103039	2.11289306853926	-0.881130512666051	0.378845825329214	0.660111582256763	Exon	DLPFC
e104322	ENSG00000224939.1	ENSG00000224939	LINC00184	0.0698375326565824	-2.27239221098346	0.881130114766123	0.378846040371671	0.660111582256763	Exon	DLPFC
e42635	ENSG00000162434.11	ENSG00000162434	JAK1	0.0358547638756556	-0.342808636172276	0.881124701593604	0.378848965893448	0.660112329112645	Exon	DLPFC
e475573	ENSG00000159840.15	ENSG00000159840	ZYX	0.0387047680967695	0.0612375721917477	0.881121341456011	0.378850781869881	0.660112329112645	Exon	DLPFC
e548298	ENSG00000176386.8	ENSG00000176386	CDC26	0.0450064258913099	-0.846960249888771	0.881115503115445	0.378853937196582	0.660112329112645	Exon	DLPFC
e653358	ENSG00000186635.14	ENSG00000186635	ARAP1	-0.0366203454450044	-0.317657833331814	-0.881114974230635	0.378854223032776	0.660112329112645	Exon	DLPFC
e712808	ENSG00000135473.14	ENSG00000135473	PAN2	-0.0395022669226193	-0.49521716051702	-0.881108358603089	0.378857798464929	0.660115181260807	Exon	DLPFC
e711110	ENSG00000065357.19	ENSG00000065357	DGKA	0.0381860071385649	-0.15101580851843	0.881095494712609	0.378864750845829	0.660123917285925	Exon	DLPFC
e44128	ENSG00000066557.5	ENSG00000066557	LRRC40	0.0316827708640501	0.47947309774073	0.881091627853508	0.378866840732685	0.660124180984032	Exon	DLPFC
e493444	ENSG00000147471.11	ENSG00000147471	PROSC	0.0244973503822724	0.581170839318461	0.88108639120234	0.378869670950203	0.660125734598796	Exon	DLPFC
e765515	ENSG00000150403.17	ENSG00000150403	TMCO3	-0.0319941842083382	-0.0900193107402065	-0.881074724249053	0.378875976556698	0.660127122622576	Exon	DLPFC
e44947	ENSG00000116783.14	ENSG00000116783	TNNI3K	-0.0585620132067015	-1.33052415225052	-0.881070085914687	0.37887848344267	0.660127122622576	Exon	DLPFC
e605234	ENSG00000213185.6	ENSG00000213185	FAM24B	0.0505485020261604	-1.96707569484265	0.881069602861577	0.378878744519536	0.660127122622576	Exon	DLPFC
e938403	ENSG00000280245.1	ENSG00000280245		-0.0606313037813039	-2.17018302241588	-0.881065913435123	0.378880738556314	0.660127122622576	Exon	DLPFC
e1010534	ENSG00000176619.11	ENSG00000176619	LMNB2	-0.0676337834726895	-2.93610026225312	-0.881059685448016	0.378884104632258	0.660127122622576	Exon	DLPFC
e1101171	ENSG00000101204.16	ENSG00000101204	CHRNA4	0.0559742679613474	-2.21067890406238	0.881056161122978	0.378886009452631	0.660127122622576	Exon	DLPFC
e420586	ENSG00000049618.22	ENSG00000049618	ARID1B	-0.0327205182678014	-0.418611035405056	-0.881055220398831	0.378886517894397	0.660127122622576	Exon	DLPFC
e379042	ENSG00000204681.10	ENSG00000204681	GABBR1	0.0315866598844395	1.04610421105244	0.881053427788636	0.37888748676396	0.660127122622576	Exon	DLPFC
e427719	ENSG00000008256.15	ENSG00000008256	CYTH3	0.0337688475678874	-0.47080294180113	0.881052636299617	0.378887914548257	0.660127122622576	Exon	DLPFC
e215040	ENSG00000008324.10	ENSG00000008324	SS18L2	0.0406998128106502	-0.829473877250582	0.881043657741048	0.378892767304035	0.660130967187266	Exon	DLPFC
e594819	ENSG00000196233.12	ENSG00000196233	LCOR	-0.025853805459575	-0.316291139989658	-0.881041380152	0.378893998307672	0.660130967187266	Exon	DLPFC
e476808	ENSG00000133624.13	ENSG00000133624	ZNF767P	0.0233081354380952	0.395113622301262	0.881034545784155	0.378897692198575	0.660134025405788	Exon	DLPFC
e500211	ENSG00000171316.11	ENSG00000171316	CHD7	-0.0554091415565701	-0.798627105700062	-0.881026235122946	0.378902184037685	0.660136823546153	Exon	DLPFC
e743669	ENSG00000111364.15	ENSG00000111364	DDX55	0.0453641228230209	-1.62525311692081	0.881019081642996	0.378906050456882	0.660136823546153	Exon	DLPFC
e908701	ENSG00000170100.13	ENSG00000170100	ZNF778	0.0399294612206503	-1.61230226239122	0.881016918394151	0.378907219686582	0.660136823546153	Exon	DLPFC
e625565	ENSG00000149100.12	ENSG00000149100	EIF3M	-0.0211433462323932	1.17281683968289	-0.881016398062684	0.378907500924557	0.660136823546153	Exon	DLPFC
e755041	ENSG00000174032.16	ENSG00000174032	SLC25A30	0.0283120950253705	1.39599153287238	0.881013640933847	0.378908991148577	0.660136823546153	Exon	DLPFC
e657755	ENSG00000118369.12	ENSG00000118369	USP35	0.050729518375141	-1.30395284767438	0.880999655425957	0.378916550350502	0.660146615767351	Exon	DLPFC
e386313	ENSG00000242574.8	ENSG00000242574	HLA-DMB	-0.101220186853363	-2.53667669799526	-0.880990539164535	0.37892147776273	0.660151822820292	Exon	DLPFC
e221938	ENSG00000145020.15	ENSG00000145020	AMT	-0.0328459703001166	0.28904430383185	-0.880975998866997	0.37892933699182	0.660162137565111	Exon	DLPFC
e271220	ENSG00000242086.8	ENSG00000242086	LINC00969	-0.0535545258403256	0.57808189766682	-0.880969437810895	0.378932883365094	0.660164938482776	Exon	DLPFC
e268103	ENSG00000213139.7	ENSG00000213139	CRYGS	0.0362260281504873	-0.934363586329386	0.880954303439247	0.378941063853651	0.660173973367734	Exon	DLPFC
e782637	ENSG00000020577.13	ENSG00000020577	SAMD4A	-0.0416848224165789	-0.405756315365085	-0.880951035381768	0.37894283033093	0.660173973367734	Exon	DLPFC
e372085	ENSG00000204628.11	ENSG00000204628	RACK1	-0.0220288576960103	3.27884017278047	-0.880949083406222	0.378943885431217	0.660173973367734	Exon	DLPFC
e447760	ENSG00000127948.14	ENSG00000127948	POR	-0.0368405157994234	-0.981923331517604	-0.880943483541405	0.378946912333197	0.660175869179516	Exon	DLPFC
e287928	ENSG00000109180.14	ENSG00000109180	OCIAD1	-0.0279333016607754	1.08359988764226	-0.880913726188586	0.378962997363238	0.660198869829732	Exon	DLPFC
e92617	ENSG00000143850.13	ENSG00000143850	PLEKHA6	0.0679021228107902	-0.814360457945374	0.880909952517491	0.378965037212359	0.660198869829732	Exon	DLPFC
e528311	ENSG00000164989.15	ENSG00000164989	CCDC171	0.0376510277826703	-0.393721327898459	0.880908298665764	0.378965931200196	0.660198869829732	Exon	DLPFC
e247217	ENSG00000177646.18	ENSG00000177646	ACAD9	-0.0487457117222125	-2.25641123679979	-0.880894081689431	0.378973616225777	0.660208880379491	Exon	DLPFC
e293528	ENSG00000174796.12	ENSG00000174796	THAP6	-0.033600693939473	-0.0161232218049567	-0.880879834816817	0.378981317508483	0.660217591938657	Exon	DLPFC
e590493	ENSG00000148604.13	ENSG00000148604	RGR	0.10936444505498	-2.39059303952796	0.880877657519651	0.378982494475726	0.660217591938657	Exon	DLPFC
e481301	ENSG00000172748.12	ENSG00000172748	ZNF596	0.0473707426677867	-1.3081891846398	0.880868598974123	0.378987391218496	0.660221081702693	Exon	DLPFC
e593732	ENSG00000095637.21	ENSG00000095637	SORBS1	0.0506336086442788	-1.39290176891458	0.880866778429855	0.378988375347758	0.660221081702693	Exon	DLPFC
e393862	ENSG00000124571.17	ENSG00000124571	XPO5	0.0383452791881571	-0.939394073737656	0.880858163949115	0.378993032087891	0.660225816450072	Exon	DLPFC
e122245	ENSG00000115904.12	ENSG00000115904	SOS1	-0.0253889533065781	0.616437174618637	-0.880853116578316	0.378995760567575	0.660227192034962	Exon	DLPFC
e910081	ENSG00000258839.2	ENSG00000258839	MC1R	-0.0578962922545528	-0.599630529473182	-0.880843847938257	0.379000770989171	0.660232542828063	Exon	DLPFC
e1041734	ENSG00000105698.15	ENSG00000105698	USF2	-0.0235042068842396	1.79017712982373	-0.880831778594127	0.37900729547073	0.660232546186703	Exon	DLPFC
e490652	ENSG00000120899.17	ENSG00000120899	PTK2B	0.0513704320476223	1.52396901318642	0.880828552474218	0.379009039467877	0.660232546186703	Exon	DLPFC
e764461	ENSG00000126216.13	ENSG00000126216	TUBGCP3	-0.0735513516676148	-3.18869718460591	-0.880821954078415	0.379012606487582	0.660232546186703	Exon	DLPFC
e1039575	ENSG00000178904.18	ENSG00000178904	DPY19L3	-0.0419922898745114	-0.872327321925679	-0.880819745845057	0.379013800238715	0.660232546186703	Exon	DLPFC
e946021	ENSG00000141756.18	ENSG00000141756	FKBP10	-0.0537539591581587	-1.37583705264801	-0.880816890326842	0.379015343909677	0.660232546186703	Exon	DLPFC
e1031661	ENSG00000105085.10	ENSG00000105085	MED26	-0.0542104187034278	-2.46345707889053	-0.88081643641233	0.379015589292694	0.660232546186703	Exon	DLPFC
e455409	ENSG00000198742.9	ENSG00000198742	SMURF1	-0.067816226825497	-2.9699787829648	-0.880816063175161	0.379015791062175	0.660232546186703	Exon	DLPFC
e32681	ENSG00000187147.17	ENSG00000187147	RNF220	-0.0268086890213551	1.92181036330259	-0.880810376419243	0.379018865292057	0.660232546186703	Exon	DLPFC
e1154915	ENSG00000179222.17	ENSG00000179222	MAGED1	0.0407466020330058	2.06143912883028	0.88080900994725	0.379019604001816	0.660232546186703	Exon	DLPFC
e677223	ENSG00000120451.10	ENSG00000120451	SNX19	-0.0271052965069937	0.0341629759402157	-0.880807978634784	0.37902016152615	0.660232546186703	Exon	DLPFC
e901575	ENSG00000166747.12	ENSG00000166747	AP1G1	-0.0196768447413708	0.74741844337846	-0.880797139885588	0.379026020951141	0.66023443788593	Exon	DLPFC
e277159	ENSG00000087266.15	ENSG00000087266	SH3BP2	-0.0431577800602769	2.59343040800933	-0.880796507672994	0.379026362726832	0.66023443788593	Exon	DLPFC
e678786	ENSG00000060237.16	ENSG00000060237	WNK1	-0.028975838807725	1.4431099787441	-0.880795210292345	0.379027064094614	0.66023443788593	Exon	DLPFC
e4465	ENSG00000157873.17	ENSG00000157873	TNFRSF14	0.0405151804675728	-0.132656383429473	0.880785059879086	0.379032551465464	0.660240619061479	Exon	DLPFC
e738574	ENSG00000135090.13	ENSG00000135090	TAOK3	0.0419363454129911	-1.13528435403939	0.880760781788823	0.379045676537578	0.660255910693348	Exon	DLPFC
e37418	ENSG00000154222.14	ENSG00000154222	CC2D1B	-0.0476233842447776	-1.68777925927999	-0.880756462466388	0.379048011652582	0.660255910693348	Exon	DLPFC
e896228	ENSG00000102981.9	ENSG00000102981	PARD6A	0.0606914543964311	-1.28120354505362	0.880755749124537	0.37904839730079	0.660255910693348	Exon	DLPFC
e907784	ENSG00000158545.15	ENSG00000158545	ZC3H18	-0.0370165782656109	-0.19638132207767	-0.88075198975576	0.379050429701784	0.660255910693348	Exon	DLPFC
e331669	ENSG00000068796.16	ENSG00000068796	KIF2A	0.0275539429620977	-0.236140102625324	0.880750889048796	0.379051024770491	0.660255910693348	Exon	DLPFC
e117168	ENSG00000115207.13	ENSG00000115207	GTF3C2	-0.0293807076772112	-0.719388070219292	-0.880739362537238	0.379057256315055	0.660263387813257	Exon	DLPFC
e670827	ENSG00000186174.12	ENSG00000186174	BCL9L	-0.055137123419685	-2.0026319563664	-0.880729282218668	0.379062706060379	0.660269503081462	Exon	DLPFC
e1166957	ENSG00000131725.13	ENSG00000131725	WDR44	0.0305791599569116	-0.405201224834297	0.88072538407958	0.379064813533071	0.660269511457822	Exon	DLPFC
e881246	ENSG00000102879.15	ENSG00000102879	CORO1A	0.0382283210061301	-0.0076603024420916	0.880718137945534	0.379068731070202	0.660269511457822	Exon	DLPFC
e28110	ENSG00000182109.7	ENSG00000182109		0.0621992787178476	-1.10677115210173	0.880717320480551	0.379069173024599	0.660269511457822	Exon	DLPFC
e679221	ENSG00000082805.19	ENSG00000082805	ERC1	0.038526145691325	-1.11462929651916	0.880714927538349	0.379070466747078	0.660269511457822	Exon	DLPFC
e753260	ENSG00000133107.14	ENSG00000133107	TRPC4	0.059794352849679	-2.68722941490095	0.880694492302714	0.379081514982849	0.660276917545753	Exon	DLPFC
e269080	ENSG00000145012.12	ENSG00000145012	LPP	-0.0891528431930126	-2.85815590364789	-0.880688835987516	0.379084573084231	0.660276917545753	Exon	DLPFC
e701436	ENSG00000174243.9	ENSG00000174243	DDX23	-0.0332512930437763	-1.01409055914075	-0.88068844345842	0.379084785306664	0.660276917545753	Exon	DLPFC
e1046735	ENSG00000099341.11	ENSG00000099341	PSMD8	-0.027654669330355	1.74947974973425	-0.88068478652885	0.379086762443854	0.660276917545753	Exon	DLPFC
e1158128	ENSG00000181704.11	ENSG00000181704	YIPF6	-0.0411165785588762	-1.26970262426006	-0.88068455874741	0.379086885595235	0.660276917545753	Exon	DLPFC
e772935	ENSG00000100911.14	ENSG00000100911	PSME2	-0.0509268538820106	-1.09606361870938	-0.880681357520026	0.379088616360346	0.660276917545753	Exon	DLPFC
e536032	ENSG00000147996.16	ENSG00000147996	CBWD5	0.123377033319435	-3.42950231910616	0.880680144575047	0.37908927214848	0.660276917545753	Exon	DLPFC
e679833	ENSG00000151067.21	ENSG00000151067	CACNA1C	0.0453598942485637	0.313931244611472	0.880678371787676	0.379090230621017	0.660276917545753	Exon	DLPFC
e271215	ENSG00000242086.8	ENSG00000242086	LINC00969	-0.0532545988583603	0.595459349170987	-0.880671279719619	0.379094065022779	0.660280218842754	Exon	DLPFC
e1120306	ENSG00000099910.16	ENSG00000099910	KLHL22	0.0241955457573986	0.336065613804385	0.880666800958253	0.379096486524926	0.660281059226269	Exon	DLPFC
e531976	ENSG00000137094.14	ENSG00000137094	DNAJB5	0.0855539910283138	-2.74685837307926	0.880642181906658	0.379109797314615	0.660300865626441	Exon	DLPFC
e715574	ENSG00000166986.13	ENSG00000166986	MARS	0.0275323768612308	0.424362281369796	0.8806330007128	0.37911476138726	0.660303056821325	Exon	DLPFC
e927113	ENSG00000141040.14	ENSG00000141040	ZNF287	-0.0401936508885357	-1.17592853398032	-0.880629243385979	0.379116792904066	0.660303056821325	Exon	DLPFC
e420926	ENSG00000146433.8	ENSG00000146433	TMEM181	-0.0188800265732702	1.88371149638549	-0.880629096011971	0.379116872586591	0.660303056821325	Exon	DLPFC
e407971	ENSG00000009413.15	ENSG00000009413	REV3L	-0.0196618001132594	4.13232395030832	-0.880622424617111	0.379120479702887	0.660305962025129	Exon	DLPFC
e408473	ENSG00000010810.17	ENSG00000010810	FYN	-0.0212640254142685	1.29438523430534	-0.880613313930755	0.379125405739259	0.660308392224622	Exon	DLPFC
e528127	ENSG00000155158.20	ENSG00000155158	TTC39B	0.065021043948394	-1.21976061244196	0.880612671323572	0.379125753190575	0.660308392224622	Exon	DLPFC
e1049208	ENSG00000196235.13	ENSG00000196235	SUPT5H	-0.0349698284858121	0.441394503814594	-0.88060569411811	0.379129525708871	0.660311585429238	Exon	DLPFC
e1028228	ENSG00000132024.17	ENSG00000132024	CC2D1A	-0.0297514827943952	0.960485287074269	-0.880598123664804	0.379133619017692	0.660312178655709	Exon	DLPFC
e68644	ENSG00000143624.13	ENSG00000143624	INTS3	-0.0233990430600565	0.932712658665799	-0.880592192036871	0.379136826240349	0.660312178655709	Exon	DLPFC
e462862	ENSG00000128536.15	ENSG00000128536	CDHR3	0.0576446773164792	-2.48245306893506	0.880592071591411	0.379136891365209	0.660312178655709	Exon	DLPFC
e370118	ENSG00000176783.14	ENSG00000176783	RUFY1	-0.0420624932898958	-1.4535563651953	-0.880590719023231	0.379137622699295	0.660312178655709	Exon	DLPFC
e1011221	ENSG00000125912.10	ENSG00000125912	NCLN	0.0620852744673374	-2.3862366501797	0.880564305332626	0.379151904765724	0.660333675263665	Exon	DLPFC
e849164	ENSG00000185033.14	ENSG00000185033	SEMA4B	-0.0566071374851069	-2.13849925888129	-0.880555882324716	0.379156459214649	0.660338230050007	Exon	DLPFC
e103465	ENSG00000143633.12	ENSG00000143633	C1orf131	0.0511265260204906	-1.77383121371248	0.880542618728154	0.379163631112256	0.660341932716431	Exon	DLPFC
e895905	ENSG00000039523.18	ENSG00000039523	FAM65A	-0.0401783885032381	-0.161187745247145	-0.880540198556547	0.379164939757526	0.660341932716431	Exon	DLPFC
e378639	ENSG00000235109.7	ENSG00000235109	ZSCAN31	0.0659471179574371	-0.726179617387984	0.880537957666006	0.379166151463678	0.660341932716431	Exon	DLPFC
e384379	ENSG00000204351.11	ENSG00000204351	SKIV2L	-0.0326157729088573	-0.758634281695503	-0.880537605369482	0.379166341959531	0.660341932716431	Exon	DLPFC
e119933	ENSG00000115760.13	ENSG00000115760	BIRC6	-0.0277423916741472	0.438610779877047	-0.880521817618898	0.379174878865749	0.660353081931149	Exon	DLPFC
e186541	ENSG00000135912.10	ENSG00000135912	TTLL4	-0.039447797377444	0.257830426842261	-0.880513397736608	0.379179431795038	0.660353081931149	Exon	DLPFC
e1154889	ENSG00000179222.17	ENSG00000179222	MAGED1	0.0407325291388038	2.06143105925099	0.880511515154234	0.379180449778786	0.660353081931149	Exon	DLPFC
e733871	ENSG00000139436.20	ENSG00000139436	GIT2	0.0246803122780186	0.570018686794742	0.880511421050309	0.379180500664394	0.660353081931149	Exon	DLPFC
e307955	ENSG00000164040.16	ENSG00000164040	PGRMC2	-0.0373014240292249	-1.52179654419629	-0.880503889327278	0.379184573370152	0.66035679744415	Exon	DLPFC
e247657	ENSG00000129071.9	ENSG00000129071	MBD4	-0.026585546313343	0.213749162931407	-0.880498400861106	0.379187541221718	0.660358588805414	Exon	DLPFC
e1053337	ENSG00000105409.16	ENSG00000105409	ATP1A3	0.0558362901094081	2.53346298889246	0.880486795104432	0.379193817004682	0.660364727810858	Exon	DLPFC
e742906	ENSG00000111325.16	ENSG00000111325	OGFOD2	0.0655451965523703	-2.98665653089824	0.880483577904802	0.379195556708437	0.660364727810858	Exon	DLPFC
e850939	ENSG00000173575.19	ENSG00000173575	CHD2	-0.0288164745324238	0.837856356217193	-0.880474486314268	0.379200473021311	0.660364727810858	Exon	DLPFC
e548546	ENSG00000138835.22	ENSG00000138835	RGS3	0.0679748306166751	-2.43032559018675	0.880472295685407	0.379201657618259	0.660364727810858	Exon	DLPFC
e1058021	ENSG00000177051.5	ENSG00000177051	FBXO46	-0.0263487297734874	0.992088352871892	-0.880471159167123	0.379202272198888	0.660364727810858	Exon	DLPFC
e274821	ENSG00000178950.16	ENSG00000178950	GAK	0.0272257223802628	0.0162369756207813	0.880470364682505	0.37920270182266	0.660364727810858	Exon	DLPFC
e322409	ENSG00000169862.18	ENSG00000169862	CTNND2	-0.0493917894709183	-1.39321932167058	-0.88046421896975	0.379206025175064	0.660365768361255	Exon	DLPFC
e123921	ENSG00000138095.18	ENSG00000138095	LRPPRC	0.0308468849258552	1.52929939289601	0.880455709119903	0.37921062698671	0.660365768361255	Exon	DLPFC
e737646	ENSG00000122965.10	ENSG00000122965	RBM19	-0.0309319810340698	-0.468463707522935	-0.880454496803645	0.379211282565253	0.660365768361255	Exon	DLPFC
e316568	ENSG00000150625.16	ENSG00000150625	GPM6A	0.0297467091153082	5.06285739003049	0.880451940783228	0.37921266477465	0.660365768361255	Exon	DLPFC
e883929	ENSG00000131797.12	ENSG00000131797	CLUHP3	0.0351305824566735	-0.485935596637737	0.880450951906256	0.379213199526708	0.660365768361255	Exon	DLPFC
e883449	ENSG00000140678.16	ENSG00000140678	ITGAX	-0.0902160267882882	-3.11063981620253	-0.880447380914148	0.379215130605363	0.660365768361255	Exon	DLPFC
e44085	ENSG00000033122.18	ENSG00000033122	LRRC7	0.036451401911944	-0.167397633455537	0.880440685460437	0.37921875130959	0.660365768361255	Exon	DLPFC
e84048	ENSG00000143207.19	ENSG00000143207	RFWD2	0.0192212405698109	1.47823704626898	0.880440570721522	0.379218813357203	0.660365768361255	Exon	DLPFC
e768078	ENSG00000165795.22	ENSG00000165795	NDRG2	-0.0521569346430775	-0.6595989210924	-0.880431267587129	0.379223844254326	0.660371152076444	Exon	DLPFC
e91529	ENSG00000117139.16	ENSG00000117139	KDM5B	0.025943347438858	0.166114441240909	0.880419690130498	0.379230105104327	0.660378677535559	Exon	DLPFC
e1167532	ENSG00000125351.11	ENSG00000125351	UPF3B	0.0389669454721906	-1.29668232830248	0.880412155517815	0.379234179701924	0.660382395870036	Exon	DLPFC
e852086	ENSG00000168904.14	ENSG00000168904	LRRC28	0.0365647662673195	-0.989549929873972	0.880408431629366	0.37923619353101	0.660382525649521	Exon	DLPFC
e203824	ENSG00000157087.16	ENSG00000157087	ATP2B2	0.0541018020777304	3.28156780143754	0.880399714487401	0.379240907670673	0.660387357586465	Exon	DLPFC
e1055594	ENSG00000267680.5	ENSG00000267680	ZNF224	-0.0189894883362258	2.83482254952796	-0.88038495026972	0.379248892088539	0.660396183971262	Exon	DLPFC
e852908	ENSG00000131876.16	ENSG00000131876	SNRPA1	-0.0279027139959619	0.58617333708007	-0.880383169578077	0.379249855085028	0.660396183971262	Exon	DLPFC
e915138	ENSG00000132382.14	ENSG00000132382	MYBBP1A	0.0353975498600766	-0.559545268818355	0.880369600134935	0.379257193477669	0.660404545966235	Exon	DLPFC
e716552	ENSG00000135439.11	ENSG00000135439	AGAP2	0.0537286910522694	0.985121864645025	0.880364386963208	0.379260012798781	0.660404545966235	Exon	DLPFC
e1063683	ENSG00000104872.10	ENSG00000104872	PIH1D1	0.0630228084356949	-1.06451184083038	0.88036227707061	0.379261153847694	0.660404545966235	Exon	DLPFC
e730101	ENSG00000139352.3	ENSG00000139352	ASCL1	0.044462491861966	-0.405791063887865	0.880358558187921	0.379263165058099	0.660404545966235	Exon	DLPFC
e837703	ENSG00000166233.13	ENSG00000166233	ARIH1	-0.0215965081729838	0.95036680966926	-0.880356359729653	0.379264354010275	0.660404545966235	Exon	DLPFC
e384471	ENSG00000204348.9	ENSG00000204348	DXO	-0.0243610970766381	0.70375745988024	-0.880333777582227	0.379276566835404	0.660422434819611	Exon	DLPFC
e1139714	ENSG00000197182.13	ENSG00000197182	MIRLET7BHG	-0.064496606580344	-1.97871836809073	-0.880309300855579	0.379289804556891	0.660442108100919	Exon	DLPFC
e363174	ENSG00000164332.7	ENSG00000164332	UBLCP1	0.0305194757074343	0.799320479706869	0.880295562076668	0.379297235010832	0.66044838889489	Exon	DLPFC
e619359	ENSG00000170242.17	ENSG00000170242	USP47	-0.0302573681470219	0.887252071415838	-0.88029512310389	0.379297472425481	0.66044838889489	Exon	DLPFC
e945041	ENSG00000073584.18	ENSG00000073584	SMARCE1	-0.0235826558045389	1.34927652191808	-0.88029187325496	0.379299230081163	0.66044838889489	Exon	DLPFC
e565793	ENSG00000181090.18	ENSG00000181090	EHMT1	0.0697377358074996	-2.97001410526557	0.880279095132035	0.379306141078992	0.660455194117392	Exon	DLPFC
e617938	ENSG00000184014.7	ENSG00000184014	DENND5A	-0.0298885933794583	2.00722592115972	-0.880277474886068	0.379307017388246	0.660455194117392	Exon	DLPFC
e1059868	ENSG00000134815.18	ENSG00000134815	DHX34	-0.0514464338916045	-1.84452869450715	-0.880265543371397	0.379313470580748	0.660463053362137	Exon	DLPFC
e1055558	ENSG00000178386.12	ENSG00000178386	ZNF223	-0.0377911163008596	-1.0098219478577	-0.880254250842066	0.379319578238742	0.66047031088268	Exon	DLPFC
e858281	ENSG00000197774.12	ENSG00000197774	EME2	0.0628789453664716	-2.57882444266077	0.880243747557263	0.379325259081828	0.660474920061301	Exon	DLPFC
e1121132	ENSG00000099949.18	ENSG00000099949	LZTR1	0.0505181019616466	-2.17679113533061	0.88024218444721	0.379326104515452	0.660474920061301	Exon	DLPFC
e607103	ENSG00000165752.16	ENSG00000165752	STK32C	0.0452941668315807	-0.110825175012029	0.880232274388705	0.379331464559669	0.660478850719593	Exon	DLPFC
e562051	ENSG00000107147.12	ENSG00000107147	KCNT1	0.0566888860283176	0.911950578289343	0.88023083857217	0.379332241152317	0.660478850719593	Exon	DLPFC
e427153	ENSG00000075624.13	ENSG00000075624	ACTB	-0.0851110655745629	-3.02356566073178	-0.880221026536546	0.379337548231795	0.660484714044127	Exon	DLPFC
e909246	ENSG00000167523.13	ENSG00000167523	SPATA33	0.0500695268021852	-1.22928787829128	0.880216188568433	0.379340164982072	0.660485893057866	Exon	DLPFC
e809323	ENSG00000260760.1	ENSG00000260760	PWRN3	-0.153535263359728	-2.7324490015859	-0.880211454599449	0.379342725492307	0.660486095674166	Exon	DLPFC
e165541	ENSG00000144357.16	ENSG00000144357	UBR3	0.0213941591600072	1.335748860867	0.880206740504951	0.379345275263435	0.660486095674166	Exon	DLPFC
e666198	ENSG00000150773.10	ENSG00000150773	PIH1D2	-0.059529483549809	-2.34899234597381	-0.880205215400197	0.379346100168145	0.660486095674166	Exon	DLPFC
e643116	ENSG00000149809.14	ENSG00000149809	TM7SF2	0.0522311274187161	-1.82852741273867	0.880198423264817	0.379349773938731	0.660488626541078	Exon	DLPFC
e1018157	ENSG00000104980.7	ENSG00000104980	TIMM44	0.0296801135386048	-0.480587627919005	0.880192790903276	0.379352820420612	0.660488626541078	Exon	DLPFC
e476404	ENSG00000106462.10	ENSG00000106462	EZH2	0.0661808799998304	-2.88514495643018	0.88019177004227	0.379353372594625	0.660488626541078	Exon	DLPFC
e748646	ENSG00000132953.16	ENSG00000132953	XPO4	-0.0279036047768247	-0.393409285937985	-0.880186064940684	0.379356458438971	0.66048927791161	Exon	DLPFC
e741341	ENSG00000139718.10	ENSG00000139718	SETD1B	-0.0617455031981671	-2.3664190495957	-0.880183906473878	0.379357625940646	0.66048927791161	Exon	DLPFC
e24315	ENSG00000004455.16	ENSG00000004455	AK2	0.0265082518862166	0.274104433744196	0.880166377931958	0.379367107105429	0.660500499787453	Exon	DLPFC
e1045647	ENSG00000266916.5	ENSG00000266916	ZNF793-AS1	-0.047360794267092	-1.41582258071706	-0.880163627214084	0.37936859497832	0.660500499787453	Exon	DLPFC
e742822	ENSG00000150967.17	ENSG00000150967	ABCB9	0.0486695133889218	-0.841945163381425	0.880158497097573	0.379371369885861	0.660500499787453	Exon	DLPFC
e277242	ENSG00000087266.15	ENSG00000087266	SH3BP2	-0.04312697338356	2.59344271079071	-0.880157646626468	0.379371829911456	0.660500499787453	Exon	DLPFC
e487868	ENSG00000168453.14	ENSG00000168453	HR	-0.0418782672191722	-0.416390370415079	-0.880145081451104	0.379378626540268	0.660508464375814	Exon	DLPFC
e1070079	ENSG00000197937.12	ENSG00000197937	ZNF347	-0.040356794436416	-0.628593424288761	-0.880142017494648	0.379380283876313	0.660508464375814	Exon	DLPFC
e1126475	ENSG00000186998.15	ENSG00000186998	EMID1	0.0577411913906282	-1.58241718595615	0.880115627158065	0.379394558956261	0.660528949782049	Exon	DLPFC
e33337	ENSG00000126088.13	ENSG00000126088	UROD	0.0280282386740837	1.33158109938994	0.880110932730559	0.37939709830414	0.660528949782049	Exon	DLPFC
e5669	ENSG00000131697.17	ENSG00000131697	NPHP4	0.0516705892075095	-2.32684639628221	0.880108995711166	0.379398146095472	0.660528949782049	Exon	DLPFC
e5282	ENSG00000227372.11	ENSG00000227372	TP73-AS1	-0.0450043164318365	-1.49544853836703	-0.880105921318229	0.379399809129612	0.660528949782049	Exon	DLPFC
e528912	ENSG00000177076.5	ENSG00000177076	ACER2	0.0698327324404736	-2.48652211078805	0.880100626813213	0.379402673101531	0.660530558861791	Exon	DLPFC
e318608	ENSG00000154556.17	ENSG00000154556	SORBS2	0.0503654826081298	-1.7566096245423	0.880084662887619	0.379411308594833	0.660542215947995	Exon	DLPFC
e1167373	ENSG00000077721.15	ENSG00000077721	UBE2A	-0.0420311682972679	-0.588417598157118	-0.880080329474176	0.379413652723599	0.660542919918794	Exon	DLPFC
e995664	ENSG00000134759.13	ENSG00000134759	ELP2	0.0254949140048271	1.29965732099097	0.880075164493573	0.379416446694313	0.660544407033955	Exon	DLPFC
e982529	ENSG00000183684.7	ENSG00000183684	ALYREF	-0.021852854703354	0.899627728606917	-0.880069699847073	0.379419402781646	0.660546176369116	Exon	DLPFC
e598635	ENSG00000138107.12	ENSG00000138107	ACTR1A	0.0184086247678033	2.51224352393577	0.88006242947607	0.379423335693344	0.660549646269487	Exon	DLPFC
e261589	ENSG00000075420.12	ENSG00000075420	FNDC3B	0.055646089531434	-1.69249136153621	0.880031922755579	0.379439838597193	0.660571607395284	Exon	DLPFC
e595082	ENSG00000052749.13	ENSG00000052749	RRP12	0.0509619254903694	-1.06648904253212	0.880025481196367	0.37944332327729	0.660571607395284	Exon	DLPFC
e372155	ENSG00000204628.11	ENSG00000204628	RACK1	-0.0220059678537243	3.27885177768285	-0.880018409838306	0.379447148681434	0.660571607395284	Exon	DLPFC
e209875	ENSG00000144645.13	ENSG00000144645	OSBPL10	0.0548478618139128	-0.993254311702333	0.880013313911188	0.379449905448235	0.660571607395284	Exon	DLPFC
e547694	ENSG00000059769.19	ENSG00000059769	DNAJC25	0.0386887695739769	-1.55143131109514	0.880011806095294	0.379450721140609	0.660571607395284	Exon	DLPFC
e900440	ENSG00000103051.18	ENSG00000103051	COG4	0.0266988997392979	0.306486405315622	0.880011723991384	0.379450765556894	0.660571607395284	Exon	DLPFC
e623260	ENSG00000166833.19	ENSG00000166833	NAV2	-0.0434105854627963	-1.23620867953256	-0.880009481475656	0.379451978706415	0.660571607395284	Exon	DLPFC
e597505	ENSG00000107819.13	ENSG00000107819	SFXN3	0.0214236559399146	1.77470311897935	0.880007507268885	0.379453046708933	0.660571607395284	Exon	DLPFC
e267043	ENSG00000156931.15	ENSG00000156931	VPS8	-0.0259282872108578	0.298834587062962	-0.8800068375849	0.379453408993687	0.660571607395284	Exon	DLPFC
e557683	ENSG00000204054.13	ENSG00000204054	LINC00963	-0.0644534684029899	-2.6858480257119	-0.879999960065999	0.379457129597107	0.660574707393202	Exon	DLPFC
e438125	ENSG00000164708.5	ENSG00000164708	PGAM2	-0.0907481740888343	-2.55817910466574	-0.879993590783221	0.379460575274805	0.660577328759774	Exon	DLPFC
e615849	ENSG00000179532.12	ENSG00000179532	DNHD1	-0.040281441799488	-0.728661681786662	-0.879985159633286	0.379465136418597	0.66058111580048	Exon	DLPFC
e722705	ENSG00000067798.14	ENSG00000067798	NAV3	0.0281911450569411	0.760171614492839	0.879982397946359	0.379466630463105	0.66058111580048	Exon	DLPFC
e804358	ENSG00000089902.9	ENSG00000089902	RCOR1	0.0437383910139586	-1.14148374350905	0.879976064739064	0.379470056677487	0.660583703212234	Exon	DLPFC
e942832	ENSG00000108306.11	ENSG00000108306	FBXL20	0.0513875547330131	-2.14316563273158	0.879968973970607	0.379473892749057	0.660586792654426	Exon	DLPFC
e1075266	ENSG00000269793.5	ENSG00000269793	ZIM2-AS1	0.0668302790011763	-2.81973061992782	0.879965612680079	0.379475711199404	0.660586792654426	Exon	DLPFC
e480493	ENSG00000146909.7	ENSG00000146909	NOM1	0.0313672365402567	0.318486401076326	0.879952517492515	0.379482795716708	0.660595594837445	Exon	DLPFC
e924675	ENSG00000233670.6	ENSG00000233670	PIRT	-0.0919063389689144	-0.839233008551426	-0.879949094657779	0.379484647489212	0.660595594837445	Exon	DLPFC
e687004	ENSG00000139187.9	ENSG00000139187	KLRG1	-0.058474236032221	-2.32318835135064	-0.879938287458124	0.379490494280565	0.660602395755952	Exon	DLPFC
e869768	ENSG00000133392.17	ENSG00000133392	MYH11	-0.118838239196559	-2.56898441535385	-0.8799247378948	0.379497824793714	0.660611779397322	Exon	DLPFC
e927105	ENSG00000141040.14	ENSG00000141040	ZNF287	-0.040121182875225	-1.19980216328952	-0.879907538286764	0.379507130160732	0.66062460065695	Exon	DLPFC
e1083176	ENSG00000232388.4	ENSG00000232388	LINC00493	0.0280901346547402	1.21723630736896	0.879882855028276	0.37952048459381	0.660644470135219	Exon	DLPFC
e320014	ENSG00000180104.15	ENSG00000180104	EXOC3	-0.041866583445978	-1.25418648637243	-0.87985653434201	0.379534725247481	0.660664309948296	Exon	DLPFC
e453717	ENSG00000127995.16	ENSG00000127995	CASD1	0.0290132145564585	1.6337169884503	0.879851171852569	0.379537626631558	0.660664309948296	Exon	DLPFC
e501796	ENSG00000253223.1	ENSG00000253223		-0.0708768469301191	-2.95393355624416	-0.879851031888769	0.379537702359395	0.660664309948296	Exon	DLPFC
e638804	ENSG00000168002.11	ENSG00000168002	POLR2G	-0.0453628942069489	0.600345875299966	-0.87984009435904	0.379543620171741	0.660671233898368	Exon	DLPFC
e1050411	ENSG00000160392.13	ENSG00000160392	C19orf47	-0.0366307035090484	-1.51653840307966	-0.879836116059807	0.379545772667183	0.660671603527454	Exon	DLPFC
e874784	ENSG00000237296.9	ENSG00000237296	SMG1P1	0.0477872972176284	-0.832187442695576	0.879820974013767	0.379553965479618	0.660674975818723	Exon	DLPFC
e688216	ENSG00000205810.8	ENSG00000205810	KLRC3	0.0760512964435126	-1.6797737057987	0.879816725441666	0.379556264247654	0.660674975818723	Exon	DLPFC
e497376	ENSG00000165102.14	ENSG00000165102	HGSNAT	-0.0421950656586272	-0.653229737962037	-0.879810649397659	0.379559551817901	0.660674975818723	Exon	DLPFC
e602874	ENSG00000229847.8	ENSG00000229847	EMX2OS	0.0525095412207533	-0.0847627286537672	0.879810102896617	0.379559847514542	0.660674975818723	Exon	DLPFC
e1171313	ENSG00000147274.14	ENSG00000147274	RBMX	-0.0243188256948963	2.07736347461266	-0.879809838921049	0.379559990344492	0.660674975818723	Exon	DLPFC
e673608	ENSG00000109971.13	ENSG00000109971	HSPA8	0.0303032423964299	5.76630774294772	0.879807243625967	0.37956139458935	0.660674975818723	Exon	DLPFC
e654758	ENSG00000175564.12	ENSG00000175564	UCP3	0.0719692190543115	-3.203104784497	0.879804210455635	0.379563035760876	0.660674975818723	Exon	DLPFC
e803848	ENSG00000080824.18	ENSG00000080824	HSP90AA1	-0.0417983864063521	4.29988353549873	-0.879803849105864	0.379563231278363	0.660674975818723	Exon	DLPFC
e647921	ENSG00000173120.14	ENSG00000173120	KDM2A	0.026719751509091	1.1082587733137	0.879791064899642	0.379570148538426	0.66068363900916	Exon	DLPFC
e202894	ENSG00000163702.18	ENSG00000163702	IL17RC	-0.073468806750555	-3.0732811336657	-0.879779196031998	0.379576570598087	0.660688063052598	Exon	DLPFC
e203071	ENSG00000163702.18	ENSG00000163702	IL17RC	-0.073468806750555	-3.0732811336657	-0.879779196031998	0.379576570598087	0.660688063052598	Exon	DLPFC
e1137396	ENSG00000183172.8	ENSG00000183172	SMDT1	0.0182378374966093	2.01513152530558	0.879766943950694	0.379583200079085	0.660696225139827	Exon	DLPFC
e244944	ENSG00000160145.15	ENSG00000160145	KALRN	0.0366416044133356	1.37502411579542	0.87975662995571	0.379588780936022	0.660702154344595	Exon	DLPFC
e291300	ENSG00000083896.12	ENSG00000083896	YTHDC1	-0.0254827099704968	2.20719990073283	-0.879753476982816	0.379590487005782	0.660702154344595	Exon	DLPFC
e691888	ENSG00000069431.11	ENSG00000069431	ABCC9	0.072863200706118	-2.44787179012002	0.879729179463041	0.379603634522743	0.660720078530097	Exon	DLPFC
e314387	ENSG00000109466.13	ENSG00000109466	KLHL2	0.0264084142657804	1.87361410103205	0.879724171166866	0.379606344573352	0.660720078530097	Exon	DLPFC
e1030176	ENSG00000011243.17	ENSG00000011243	AKAP8L	0.0388036966285478	-0.231156050829179	0.87971931798063	0.379608970703465	0.660720078530097	Exon	DLPFC
e1030220	ENSG00000011243.17	ENSG00000011243	AKAP8L	0.0388036966285478	-0.231156050829179	0.87971931798063	0.379608970703465	0.660720078530097	Exon	DLPFC
e777536	ENSG00000092020.10	ENSG00000092020	PPP2R3C	-0.0366018673204613	0.011161939724675	-0.879716516968475	0.37961048637725	0.660720078530097	Exon	DLPFC
e1045805	ENSG00000180479.13	ENSG00000180479	ZNF571	-0.0451287776755791	-1.92279847296246	-0.879700561214059	0.37961912036989	0.660731728997006	Exon	DLPFC
e1117686	ENSG00000243156.7	ENSG00000243156	MICAL3	-0.0687138903238432	-2.91808565699177	-0.87969556551176	0.379621823673883	0.660733056961343	Exon	DLPFC
e101853	ENSG00000143774.16	ENSG00000143774	GUK1	0.0235352161574365	3.01888182629156	0.879675306562725	0.379632786438134	0.660746651282164	Exon	DLPFC
e326210	ENSG00000164190.16	ENSG00000164190	NIPBL	-0.0262466243431615	0.433278524125102	-0.879673537844614	0.379633743557263	0.660746651282164	Exon	DLPFC
e374971	ENSG00000111859.16	ENSG00000111859	NEDD9	-0.0516980250027269	-1.4794421617615	-0.879670374518436	0.379635455354383	0.660746651282164	Exon	DLPFC
e676974	ENSG00000084234.16	ENSG00000084234	APLP2	0.0226774327045359	4.86229921924185	0.879661013580733	0.379640520944724	0.660752090626331	Exon	DLPFC
e1019823	ENSG00000188629.11	ENSG00000188629	ZNF177	-0.061694180421606	-2.41211036903334	-0.879656815515696	0.379642792704806	0.660752667368232	Exon	DLPFC
e956884	ENSG00000136504.11	ENSG00000136504	KAT7	0.0387511941904971	-0.609988031003998	0.879646213828529	0.379648529787573	0.660759080991036	Exon	DLPFC
e114774	ENSG00000224165.5	ENSG00000224165	DNAJC27-AS1	0.0538794477653694	-2.28229510289044	0.879642834460497	0.379650358537384	0.660759080991036	Exon	DLPFC
e725959	ENSG00000173588.14	ENSG00000173588	CEP83	0.0542679094653188	-2.42321703148829	0.879634099843325	0.379655085313073	0.660762602671054	Exon	DLPFC
e1136572	ENSG00000100401.19	ENSG00000100401	RANGAP1	-0.0422470208923911	0.21904585832478	-0.879630022763438	0.379657291654848	0.660762602671054	Exon	DLPFC
e1068759	ENSG00000176024.17	ENSG00000176024	ZNF613	-0.0561727142036103	-2.34066381090902	-0.879623001266793	0.379661091407972	0.660762602671054	Exon	DLPFC
e648640	ENSG00000172725.13	ENSG00000172725	CORO1B	-0.040285705570954	-0.794278992039215	-0.879622072774112	0.379661593872829	0.660762602671054	Exon	DLPFC
e62181	ENSG00000276975.2	ENSG00000276975	HYDIN2	-0.0812110586151058	-1.78918947844298	-0.879621166958934	0.379662084065882	0.660762602671054	Exon	DLPFC
e655184	ENSG00000077514.8	ENSG00000077514	POLD3	0.0311302629340793	-0.921451408341424	0.879617251951665	0.379664202724833	0.660762912880321	Exon	DLPFC
e998416	ENSG00000177576.11	ENSG00000177576	C18orf32	-0.0263125421675157	4.26399130117048	-0.879591989564085	0.379677873981913	0.660783328983476	Exon	DLPFC
e1152507	ENSG00000068438.14	ENSG00000068438	FTSJ1	-0.0383454802755874	-1.18019563640493	-0.879587127059361	0.379680505460558	0.660784531579614	Exon	DLPFC
e533504	ENSG00000122707.11	ENSG00000122707	RECK	-0.03209281381481	-0.764411184584687	-0.879579696550798	0.379684526707117	0.660788152861373	Exon	DLPFC
e226587	ENSG00000162244.10	ENSG00000162244	RPL29	-0.0346105963907655	1.84125675806904	-0.8795758390492	0.379686614322244	0.660788408906531	Exon	DLPFC
e630362	ENSG00000149182.14	ENSG00000149182	ARFGAP2	0.0163626603930308	3.7106223295241	0.879568108131368	0.37969079818657	0.660792313142191	Exon	DLPFC
e464553	ENSG00000128512.19	ENSG00000128512	DOCK4	-0.0262282203608482	0.962487606680583	-0.879557065710866	0.379696774239076	0.660799336344583	Exon	DLPFC
e851374	ENSG00000140563.14	ENSG00000140563	MCTP2	-0.0591174576544195	-1.50179876229456	-0.879551999254865	0.37969951617611	0.660800731061726	Exon	DLPFC
e206366	ENSG00000206561.12	ENSG00000206561	COLQ	0.0565281409007809	-2.40787547219818	0.879545263175539	0.379703161722679	0.660803698331248	Exon	DLPFC
e868330	ENSG00000186260.16	ENSG00000186260	MKL2	0.0449386913681895	2.70875877089304	0.879523267137185	0.379715066065273	0.660821038416432	Exon	DLPFC
e731478	ENSG00000074590.13	ENSG00000074590	NUAK1	0.0384847357281886	1.84895043734146	0.879511883350865	0.379721227105764	0.660826877439475	Exon	DLPFC
e372172	ENSG00000204628.11	ENSG00000204628	RACK1	-0.0219939409913683	3.27887425763152	-0.879509896452963	0.379722302444856	0.660826877439475	Exon	DLPFC
e754154	ENSG00000102780.16	ENSG00000102780	DGKH	0.0711639590458739	-2.56406022000164	0.879495269662356	0.379730218742269	0.660837276821176	Exon	DLPFC
e490807	ENSG00000120899.17	ENSG00000120899	PTK2B	0.0485455461669804	1.72449280356423	0.87947670455247	0.379740266679771	0.660846864974237	Exon	DLPFC
e682825	ENSG00000139192.11	ENSG00000139192	TAPBPL	-0.0520170624355795	-1.67538837877969	-0.879474402046054	0.379741512869702	0.660846864974237	Exon	DLPFC
e892496	ENSG00000125107.17	ENSG00000125107	CNOT1	0.0430382690530341	-1.04689307283308	0.879474332925203	0.379741550280151	0.660846864974237	Exon	DLPFC
e372230	ENSG00000204628.11	ENSG00000204628	RACK1	-0.0219946556041711	3.27873112329373	-0.879468018990543	0.379744967596191	0.66084943470955	Exon	DLPFC
e135102	ENSG00000065911.11	ENSG00000065911	MTHFD2	-0.072915689194351	-1.22891394422005	-0.879454891951316	0.379752072456768	0.660851383957454	Exon	DLPFC
e417773	ENSG00000186625.13	ENSG00000186625	KATNA1	-0.037821911665655	-1.11349077051638	-0.879453132758792	0.379753024605936	0.660851383957454	Exon	DLPFC
e372112	ENSG00000204628.11	ENSG00000204628	RACK1	-0.0219945685490969	3.27875235691112	-0.879451607006829	0.379753850408423	0.660851383957454	Exon	DLPFC
e372212	ENSG00000204628.11	ENSG00000204628	RACK1	-0.0219945685490969	3.27875235691112	-0.879451607006829	0.379753850408423	0.660851383957454	Exon	DLPFC
e356995	ENSG00000145819.15	ENSG00000145819	ARHGAP26	0.0365055464764198	0.287165200961261	0.879430398223475	0.379765329627636	0.660867979986652	Exon	DLPFC
e798794	ENSG00000100815.12	ENSG00000100815	TRIP11	-0.0306698693011389	-0.257835007610537	-0.879426815743799	0.379767268660038	0.660867979986652	Exon	DLPFC
e430523	ENSG00000048052.21	ENSG00000048052	HDAC9	0.0579806584304568	-2.4122384036434	0.879420409538394	0.37977073606127	0.66086904281447	Exon	DLPFC
e326573	ENSG00000113569.15	ENSG00000113569	NUP155	-0.024783483003793	-0.290943433964155	-0.879416325557051	0.379772946553505	0.66086904281447	Exon	DLPFC
e1165685	ENSG00000101938.14	ENSG00000101938	CHRDL1	0.0509526842140511	-0.0593491194499469	0.879412093591535	0.379775237151907	0.66086904281447	Exon	DLPFC
e243653	ENSG00000114030.12	ENSG00000114030	KPNA1	0.0212335664539864	1.65795221421131	0.879406333837688	0.379778354696441	0.66086904281447	Exon	DLPFC
e983522	ENSG00000169727.12	ENSG00000169727	GPS1	-0.0326711948214423	0.0805516812355839	-0.879405535961319	0.379778786559044	0.66086904281447	Exon	DLPFC
e84076	ENSG00000143207.19	ENSG00000143207	RFWD2	0.0315196605618998	-0.732293244258262	0.879404173904443	0.379779523793545	0.66086904281447	Exon	DLPFC
e1040857	ENSG00000089335.20	ENSG00000089335	ZNF302	-0.0535504071171762	-1.36747271524854	-0.879383450170751	0.379790740946227	0.660883717952289	Exon	DLPFC
e442158	ENSG00000146733.13	ENSG00000146733	PSPH	0.0420233719861518	-1.59036035197301	0.879378156566794	0.37979360625247	0.660883717952289	Exon	DLPFC
e872491	ENSG00000183549.10	ENSG00000183549	ACSM5	-0.0812056362476309	-2.82191828809873	-0.879375063538319	0.379795280443923	0.660883717952289	Exon	DLPFC
e435483	ENSG00000122507.20	ENSG00000122507	BBS9	-0.03331792440331	0.0217154345647584	-0.879364097183298	0.379801216338652	0.660883717952289	Exon	DLPFC
e108286	ENSG00000171163.15	ENSG00000171163	ZNF692	0.0442848349815837	-0.857187794255666	0.87936129759272	0.379802731716876	0.660883717952289	Exon	DLPFC
e260455	ENSG00000171757.15	ENSG00000171757	LRRC34	-0.0638043254772959	-2.61302282946607	-0.879361243646537	0.379802760917207	0.660883717952289	Exon	DLPFC
e540503	ENSG00000135049.15	ENSG00000135049	AGTPBP1	-0.0333995493332608	1.9702139445115	-0.879360979587572	0.379802903848737	0.660883717952289	Exon	DLPFC
e1079605	ENSG00000125843.10	ENSG00000125843	AP5S1	-0.0242451630380086	1.29411418798954	-0.879359909091947	0.379803483293813	0.660883717952289	Exon	DLPFC
e387301	ENSG00000231925.11	ENSG00000231925	TAPBP	-0.0398454456713739	-0.293826780171461	-0.879338146259364	0.379815263344632	0.660900838872621	Exon	DLPFC
e55437	ENSG00000143093.14	ENSG00000143093	STRIP1	0.0296147449444833	0.1520276828484	0.879325570505906	0.379822070604317	0.660905114402765	Exon	DLPFC
e52834	ENSG00000240038.6	ENSG00000240038	AMY2B	0.0352141677342493	-0.138076772655906	0.879323514215885	0.37982318368198	0.660905114402765	Exon	DLPFC
e1109029	ENSG00000159256.12	ENSG00000159256	MORC3	0.0245205439474882	0.379900468412593	0.879319429300792	0.379825394868137	0.660905114402765	Exon	DLPFC
e148814	ENSG00000125630.15	ENSG00000125630	POLR1B	-0.0366552337274658	-1.2808696483812	-0.879319264996727	0.379825483806963	0.660905114402765	Exon	DLPFC
e546924	ENSG00000106771.12	ENSG00000106771	TMEM245	0.0255212553508395	0.574884675427193	0.879313640765346	0.379828528246617	0.660907034688828	Exon	DLPFC
e662235	ENSG00000149231.11	ENSG00000149231	CCDC82	0.0613618946716533	-2.36688463322036	0.879305379050483	0.379833000403663	0.660908062111125	Exon	DLPFC
e662238	ENSG00000149231.11	ENSG00000149231	CCDC82	0.0613618946716533	-2.36688463322036	0.879305379050483	0.379833000403663	0.660908062111125	Exon	DLPFC
e178759	ENSG00000155749.12	ENSG00000155749	ALS2CR12	0.0480730702374875	-2.03272558045578	0.879293437161225	0.379839464737006	0.66091593292507	Exon	DLPFC
e938583	ENSG00000263485.1	ENSG00000263485		0.0741251228475914	-2.11534863162245	0.879282960365421	0.379845136048049	0.660922423816715	Exon	DLPFC
e22672	ENSG00000121753.12	ENSG00000121753	ADGRB2	0.0440664038662486	1.31925717904022	0.879272722392059	0.379850678129958	0.660928689787245	Exon	DLPFC
e224831	ENSG00000114395.10	ENSG00000114395	CYB561D2	-0.0673879600551928	-2.3688323393896	-0.879253795139029	0.37986092407696	0.66094126776397	Exon	DLPFC
e382699	ENSG00000204427.11	ENSG00000204427	ABHD16A	0.0331295864433922	-0.572717136508721	0.879252197642858	0.379861788862191	0.66094126776397	Exon	DLPFC
e1159905	ENSG00000102309.12	ENSG00000102309	PIN4	-0.0389821843115922	-0.0176942348080055	-0.87923746515807	0.379869764171942	0.660951767220108	Exon	DLPFC
e995189	ENSG00000172466.15	ENSG00000172466	ZNF24	-0.0509838603566922	-2.37909655448442	-0.87922889103113	0.379874405752793	0.66095382627056	Exon	DLPFC
e909424	ENSG00000075399.13	ENSG00000075399	VPS9D1	0.0360608993586656	-0.549043720225755	0.879228108213006	0.379874829531049	0.66095382627056	Exon	DLPFC
e283592	ENSG00000168214.20	ENSG00000168214	RBPJ	-0.0555299639682694	-1.78199088335784	-0.879207157596728	0.379886171246652	0.66097018276637	Exon	DLPFC
e205970	ENSG00000131381.12	ENSG00000131381	RBSN	0.0284533443618209	0.461578898885321	0.879186296342971	0.379897464793143	0.660986455285236	Exon	DLPFC
e605669	ENSG00000019995.6	ENSG00000019995	ZRANB1	0.0201171237846364	1.5383634032039	0.879164907120698	0.379909044378358	0.661003009382711	Exon	DLPFC
e1053288	ENSG00000105409.16	ENSG00000105409	ATP1A3	0.0575365859067584	2.71298927958314	0.879158756231663	0.379912374354813	0.661003009382711	Exon	DLPFC
e398434	ENSG00000118482.11	ENSG00000118482	PHF3	-0.0306456188959303	-0.614389649096079	-0.879157965361688	0.379912802518355	0.661003009382711	Exon	DLPFC
e483422	ENSG00000173273.15	ENSG00000173273	TNKS	-0.0230698656897167	0.949614729845694	-0.879147683805369	0.379918368805042	0.661009316702546	Exon	DLPFC
e952995	ENSG00000263715.7	ENSG00000263715		0.0649493275243237	-1.63070270713878	0.87913255134689	0.379926561391956	0.661020193360704	Exon	DLPFC
e529296	ENSG00000099810.18	ENSG00000099810	MTAP	-0.0312997961156385	-0.959582371219273	-0.879127734827412	0.379929169038343	0.661021352925597	Exon	DLPFC
e33598	ENSG00000132781.17	ENSG00000132781	MUTYH	-0.0431080533936868	-1.15082040038203	-0.879123857975363	0.379931267960177	0.661021627376623	Exon	DLPFC
e456080	ENSG00000197037.10	ENSG00000197037	ZSCAN25	0.0223129747763321	0.346631412126599	0.879108633599174	0.379939510483663	0.661029716561772	Exon	DLPFC
e637331	ENSG00000149485.17	ENSG00000149485	FADS1	-0.041837266025254	-0.206266699761715	-0.879104453513972	0.379941773613796	0.661029716561772	Exon	DLPFC
e136884	ENSG00000115364.13	ENSG00000115364	MRPL19	-0.0358388153275571	-0.469162086975592	-0.879104357382483	0.379941825660218	0.661029716561772	Exon	DLPFC
e828216	ENSG00000137871.19	ENSG00000137871	ZNF280D	0.040103890962026	-1.46913492436789	0.879100928410763	0.379943682138131	0.661029716561772	Exon	DLPFC
e102055	ENSG00000143774.16	ENSG00000143774	GUK1	0.0210000330480659	3.48119933209548	0.879095266418816	0.379946747606698	0.661031672561878	Exon	DLPFC
e426597	ENSG00000164916.10	ENSG00000164916	FOXK1	-0.023600483155994	5.18905248393509	-0.87909117287188	0.379948963910328	0.661032151171669	Exon	DLPFC
e472045	ENSG00000243317.7	ENSG00000243317	C7orf73	-0.025037941559953	2.84111750104714	-0.87908419808088	0.379952740178221	0.661034375880743	Exon	DLPFC
e882927	ENSG00000151006.7	ENSG00000151006	PRSS53	0.034921119681747	0.547451150808603	0.879077228527901	0.379956513633305	0.661034375880743	Exon	DLPFC
e323905	ENSG00000113360.16	ENSG00000113360	DROSHA	0.0247938439411041	1.07315924495954	0.879075535798244	0.379957430114417	0.661034375880743	Exon	DLPFC
e209551	ENSG00000144642.21	ENSG00000144642	RBMS3	0.041659081116341	-1.36172406470313	0.879074469386417	0.379958007493964	0.661034375880743	Exon	DLPFC
e405203	ENSG00000123552.17	ENSG00000123552	USP45	-0.029816788624391	-0.0786927894769775	-0.879056946203902	0.379967495019941	0.661047504555493	Exon	DLPFC
e1128844	ENSG00000184792.15	ENSG00000184792	OSBP2	0.0738048608201085	-3.17599023456756	0.879045089942761	0.379973914404032	0.661052146474539	Exon	DLPFC
e74850	ENSG00000132692.18	ENSG00000132692	BCAN	-0.0454176194195071	0.212707836258116	-0.879044847424839	0.379974045712204	0.661052146474539	Exon	DLPFC
e496317	ENSG00000104368.17	ENSG00000104368	PLAT	-0.07207396558126	-2.33924703501535	-0.879038128090443	0.379977683819479	0.661055098501614	Exon	DLPFC
e1123276	ENSG00000133460.19	ENSG00000133460	SLC2A11	0.0325984787492179	-0.507929342562977	0.879028812390173	0.379982727735132	0.661060496200175	Exon	DLPFC
e970782	ENSG00000166685.11	ENSG00000166685	COG1	0.0303033078705035	0.661907660649156	0.879018809623429	0.379988143703761	0.661064074103093	Exon	DLPFC
e569494	ENSG00000065665.20	ENSG00000065665	SEC61A2	0.027427306128275	-0.0947671695170034	0.879017843248387	0.379988666947209	0.661064074103093	Exon	DLPFC
e631737	ENSG00000149187.17	ENSG00000149187	CELF1	-0.0247592947642736	0.380698656709552	-0.879005954902793	0.379995103924402	0.661065325220318	Exon	DLPFC
e443416	ENSG00000249319.2	ENSG00000249319		0.0478046223824264	-1.73614315136971	0.878998841049827	0.37999895577171	0.661065325220318	Exon	DLPFC
e989466	ENSG00000154889.16	ENSG00000154889	MPPE1	0.0534643569946507	-2.48443288258762	0.878995718889835	0.380000646295504	0.661065325220318	Exon	DLPFC
e1020987	ENSG00000130816.14	ENSG00000130816	DNMT1	0.0339199340363595	-0.388813210015232	0.878993661529311	0.38000176027584	0.661065325220318	Exon	DLPFC
e976914	ENSG00000161547.15	ENSG00000161547	SRSF2	-0.0311019771840447	0.620137810660915	-0.878989157661642	0.38000419895124	0.661065325220318	Exon	DLPFC
e418578	ENSG00000131018.22	ENSG00000131018	SYNE1	0.0299187172166891	1.71501044143458	0.87898842318467	0.380004596643886	0.661065325220318	Exon	DLPFC
e840770	ENSG00000140365.15	ENSG00000140365	COMMD4	0.0337194243000305	0.490785864854161	0.878985853691074	0.380005987933512	0.661065325220318	Exon	DLPFC
e1067732	ENSG00000169035.11	ENSG00000169035	KLK7	0.0712411387631056	-0.420238538250769	0.878985825774322	0.38000600304946	0.661065325220318	Exon	DLPFC
e832828	ENSG00000166855.9	ENSG00000166855	CLPX	-0.026847462819725	0.467413239701004	-0.878982616313708	0.380007740862981	0.661065325220318	Exon	DLPFC
e1135902	ENSG00000239900.12	ENSG00000239900	ADSL	0.0329421589830231	-0.421867730070498	0.878980661794077	0.380008799171141	0.661065325220318	Exon	DLPFC
e747456	ENSG00000196458.10	ENSG00000196458	ZNF605	0.0353355794692243	-0.900150270261204	0.878960714732085	0.380019599953831	0.661080737133477	Exon	DLPFC
e572140	ENSG00000078403.16	ENSG00000078403	MLLT10	0.030346841189463	-0.108416618218924	0.878936174728512	0.380032887947387	0.661099385651752	Exon	DLPFC
e498925	ENSG00000147509.13	ENSG00000147509	RGS20	0.0826078788734836	-3.13306696068399	0.878929814719838	0.38003633183045	0.661099385651752	Exon	DLPFC
e544936	ENSG00000136932.13	ENSG00000136932	TRMO	-0.0464182079224301	-1.0754434708753	-0.878927203232938	0.380037745930877	0.661099385651752	Exon	DLPFC
e1047157	ENSG00000196218.12	ENSG00000196218	RYR1	-0.0687241532008617	-2.92406373397259	-0.878925593225968	0.380038617739107	0.661099385651752	Exon	DLPFC
e509870	ENSG00000186106.11	ENSG00000186106	ANKRD46	0.0706362903004089	-2.96635396795945	0.87892299066412	0.380040027011913	0.661099385651752	Exon	DLPFC
e451919	ENSG00000105793.15	ENSG00000105793	GTPBP10	0.0330213778472876	-0.265658720161339	0.878898091407051	0.380053509984575	0.661116363356287	Exon	DLPFC
e493964	ENSG00000147535.16	ENSG00000147535	PLPP5	-0.058525413739402	-2.08465598505161	-0.878897796388876	0.380053669738982	0.661116363356287	Exon	DLPFC
e689647	ENSG00000084463.7	ENSG00000084463	WBP11	-0.035634625507794	0.266719251216344	-0.878890905658747	0.380057401129384	0.661117550602921	Exon	DLPFC
e822333	ENSG00000104133.14	ENSG00000104133	SPG11	-0.0278769202533502	1.04822775354658	-0.878889365453571	0.380058235166998	0.661117550602921	Exon	DLPFC
e875145	ENSG00000168434.12	ENSG00000168434	COG7	0.023429225518549	-0.0424770857845709	0.878879870422536	0.380063376853042	0.661120861971609	Exon	DLPFC
e575311	ENSG00000120616.15	ENSG00000120616	EPC1	-0.0274239508357348	-0.0396698721794539	-0.878878679566362	0.380064021720586	0.661120861971609	Exon	DLPFC
e935573	ENSG00000108262.15	ENSG00000108262	GIT1	-0.0376603830160003	1.18552448863068	-0.878868805783325	0.380069368557032	0.661126785572542	Exon	DLPFC
e847263	ENSG00000170776.20	ENSG00000170776	AKAP13	0.0356207707959169	-1.01681731043028	0.878850522557656	0.380079269385048	0.661140630694324	Exon	DLPFC
e1008377	ENSG00000160953.15	ENSG00000160953	MUM1	0.0215205929280777	0.785801938616455	0.87884647402387	0.380081461789773	0.661141067088046	Exon	DLPFC
e4494	ENSG00000157873.17	ENSG00000157873	TNFRSF14	0.0404153997282116	-0.132747720296096	0.878819641575717	0.380095992577461	0.66116296563958	Exon	DLPFC
e250296	ENSG00000163781.12	ENSG00000163781	TOPBP1	0.0227732614386017	1.29985429468308	0.878810359791957	0.380101019094986	0.661168331724299	Exon	DLPFC
e860463	ENSG00000205937.11	ENSG00000205937	RNPS1	0.0172792835594515	1.71623641711042	0.878799218104133	0.380107052891232	0.661172181267123	Exon	DLPFC
e488412	ENSG00000104635.13	ENSG00000104635	SLC39A14	0.0538152359569617	-0.517953861233119	0.878799102659801	0.380107115410577	0.661172181267123	Exon	DLPFC
e1038275	ENSG00000197020.10	ENSG00000197020	ZNF100	0.0725163263341652	-2.73523284770745	0.878789706738796	0.380112203830885	0.661177654897946	Exon	DLPFC
e283397	ENSG00000091490.10	ENSG00000091490	SEL1L3	0.0357876045254395	0.828285389142419	0.878785713116927	0.38011436661474	0.661178039566078	Exon	DLPFC
e712985	ENSG00000135473.14	ENSG00000135473	PAN2	-0.0393201165558979	-0.900807342541708	-0.878766972901553	0.380124515657817	0.661190458781575	Exon	DLPFC
e141656	ENSG00000114982.17	ENSG00000114982	KANSL3	0.0263002218824391	0.219251019223908	0.878765358760031	0.38012538982805	0.661190458781575	Exon	DLPFC
e1123434	ENSG00000251357.4	ENSG00000251357		0.0482448223757864	1.43468245681059	0.878759021545181	0.38012882188396	0.661190928654114	Exon	DLPFC
e871889	ENSG00000103540.16	ENSG00000103540	CCP110	-0.0447244156576295	1.48850171520848	-0.878757689446315	0.380129543313375	0.661190928654114	Exon	DLPFC
e1130118	ENSG00000198089.14	ENSG00000198089	SFI1	0.0364672596112514	-0.058697425708487	0.878750665156399	0.380133347496467	0.661194168252238	Exon	DLPFC
e931194	ENSG00000072210.18	ENSG00000072210	ALDH3A2	-0.0353970459894197	-0.429996572397304	-0.878744021675964	0.380136945464108	0.661194388814066	Exon	DLPFC
e850730	ENSG00000176463.13	ENSG00000176463	SLCO3A1	-0.062934444265813	-1.14185833685619	-0.87874168044125	0.380138213432019	0.661194388814066	Exon	DLPFC
e74877	ENSG00000132692.18	ENSG00000132692	BCAN	-0.0454131722814654	0.213028398534319	-0.878739675340712	0.38013929935817	0.661194388814066	Exon	DLPFC
e264410	ENSG00000053524.11	ENSG00000053524	MCF2L2	0.0591098566859545	-2.67270540250301	0.878718655353077	0.380150683518162	0.66121081247583	Exon	DLPFC
e548293	ENSG00000176386.8	ENSG00000176386	CDC26	0.0448815138850884	-0.847043974774165	0.878709331179162	0.380155733440434	0.661216218641012	Exon	DLPFC
e446638	ENSG00000263001.5	ENSG00000263001	GTF2I	-0.0427679983259464	-1.80005791042252	-0.878703762222376	0.380158749577124	0.661218087345042	Exon	DLPFC
e304760	ENSG00000145362.17	ENSG00000145362	ANK2	0.0199622103361137	3.58910067988698	0.878684384554541	0.380169244601265	0.661229680034061	Exon	DLPFC
e1010910	ENSG00000065717.14	ENSG00000065717	TLE2	0.051899241537656	-1.26128271031096	0.878681659188505	0.380170720684999	0.661229680034061	Exon	DLPFC
e998426	ENSG00000215472.10	ENSG00000215472	RPL17-C18orf32	-0.0262938614707574	4.26265087459534	-0.878680700333975	0.380171240010421	0.661229680034061	Exon	DLPFC
e1176977	ENSG00000126903.15	ENSG00000126903	SLC10A3	-0.0332738409642318	-0.659829690551236	-0.878668366961052	0.380177919930394	0.661233248823542	Exon	DLPFC
e899124	ENSG00000141101.12	ENSG00000141101	NOB1	-0.0328908373745751	-1.04034343907779	-0.878667800774351	0.380178226586434	0.661233248823542	Exon	DLPFC
e180721	ENSG00000116117.17	ENSG00000116117	PARD3B	-0.0559061982149518	-2.2040364873093	-0.878663979449772	0.38018029628274	0.661233248823542	Exon	DLPFC
e259315	ENSG00000169251.12	ENSG00000169251	NMD3	-0.0295511315069975	0.46944313719966	-0.87866257110369	0.380181059069392	0.661233248823542	Exon	DLPFC
e984193	ENSG00000141551.14	ENSG00000141551	CSNK1D	-0.0288887485636157	0.449720279497775	-0.878654459057687	0.380185452724042	0.66123387463182	Exon	DLPFC
e1039728	ENSG00000105186.15	ENSG00000105186	ANKRD27	0.0305649969602748	-0.590045793652719	0.878649221947583	0.380188289269618	0.66123387463182	Exon	DLPFC
e1145740	ENSG00000182287.13	ENSG00000182287	AP1S2	-0.085753708890793	-2.97833206699683	-0.878649088114486	0.380188361757034	0.66123387463182	Exon	DLPFC
e1083162	ENSG00000101310.14	ENSG00000101310	SEC23B	-0.0360387001459728	-0.665669028499172	-0.878647566157483	0.380189186088326	0.66123387463182	Exon	DLPFC
e301177	ENSG00000138821.12	ENSG00000138821	SLC39A8	-0.0353851384179916	1.33775105958873	-0.87863583012596	0.380195542663706	0.661241552870128	Exon	DLPFC
e30938	ENSG00000159479.16	ENSG00000159479	MED8	-0.0207772104970756	0.562847173606473	-0.878630578875954	0.380198386914397	0.661242357253696	Exon	DLPFC
e892503	ENSG00000125107.17	ENSG00000125107	CNOT1	0.0429708828785705	-1.04772624357135	0.878626180457613	0.380200769253356	0.661242357253696	Exon	DLPFC
e413149	ENSG00000112319.17	ENSG00000112319	EYA4	-0.0676772390912778	-2.91924287033045	-0.878621093589917	0.380203524492328	0.661242357253696	Exon	DLPFC
e952816	ENSG00000225190.9	ENSG00000225190	PLEKHM1	-0.0331187749428088	-0.350230672036823	-0.878620635766531	0.380203772467306	0.661242357253696	Exon	DLPFC
e1163815	ENSG00000229954.1	ENSG00000229954	MTND2P2	-0.0648111840178008	-2.75241391897567	-0.878605510496959	0.380211964958583	0.661248463403177	Exon	DLPFC
e383501	ENSG00000204392.10	ENSG00000204392	LSM2	-0.0557189436406976	-2.37100682548557	-0.878603398456709	0.380213108938355	0.661248463403177	Exon	DLPFC
e383504	ENSG00000204392.10	ENSG00000204392	LSM2	-0.0557189436406976	-2.37100682548557	-0.878603398456709	0.380213108938355	0.661248463403177	Exon	DLPFC
e391513	ENSG00000137166.14	ENSG00000137166	FOXP4	-0.0649807552410148	-2.60023277762947	-0.878597201913359	0.380216465288281	0.661250397992921	Exon	DLPFC
e1083174	ENSG00000232388.4	ENSG00000232388	LINC00493	0.0280222356778776	1.21807931326689	0.878588577607387	0.380221136663218	0.661250397992921	Exon	DLPFC
e750140	ENSG00000122026.10	ENSG00000122026	RPL21	0.0626844748895875	-2.3311070613178	0.878588363787808	0.380221252479529	0.661250397992921	Exon	DLPFC
e889939	ENSG00000159579.13	ENSG00000159579	RSPRY1	0.0351308230239548	-0.772445384609343	0.878587004556991	0.380221988713361	0.661250397992921	Exon	DLPFC
e307285	ENSG00000145375.7	ENSG00000145375	SPATA5	0.0443481055685149	-0.932760278281185	0.87858234901383	0.380224510417106	0.66125140642116	Exon	DLPFC
e1006311	ENSG00000172270.18	ENSG00000172270	BSG	-0.0230963661222075	3.41116380124166	-0.878572167378779	0.380230025398668	0.661257620445271	Exon	DLPFC
e744429	ENSG00000196498.13	ENSG00000196498	NCOR2	-0.0309732265188704	0.476137483956864	-0.878550485608762	0.380241769704573	0.661274667761722	Exon	DLPFC
e562927	ENSG00000169692.12	ENSG00000169692	AGPAT2	0.0576428162927867	-1.79692351817239	0.878538222269944	0.380248412453361	0.66127645477951	Exon	DLPFC
e913095	ENSG00000167721.10	ENSG00000167721	TSR1	0.026019127121874	0.634490997517227	0.878537880724934	0.380248597460911	0.66127645477951	Exon	DLPFC
e351199	ENSG00000113615.12	ENSG00000113615	SEC24A	0.0360011827552632	-1.32966205296298	0.878537833497301	0.380248623043104	0.66127645477951	Exon	DLPFC
e211123	ENSG00000170248.13	ENSG00000170248	PDCD6IP	-0.0291928308590715	1.45686402297257	-0.87852617815967	0.380254936521148	0.661281246630047	Exon	DLPFC
e519330	ENSG00000181790.10	ENSG00000181790	ADGRB1	0.0558036318139826	0.258283499093847	0.878522138916253	0.38025712451873	0.661281246630047	Exon	DLPFC
e134649	ENSG00000116127.17	ENSG00000116127	ALMS1	-0.0478878596891711	-1.06900068011792	-0.878519593154379	0.380258503523749	0.661281246630047	Exon	DLPFC
e452740	ENSG00000001629.9	ENSG00000001629	ANKIB1	-0.0394052325093136	-0.418357423101976	-0.878510244338471	0.380263567678254	0.661281246630047	Exon	DLPFC
e424478	ENSG00000197461.13	ENSG00000197461	PDGFA	-0.0352757557097395	1.37711726968569	-0.878507317617045	0.38026515306079	0.661281246630047	Exon	DLPFC
e1174426	ENSG00000130822.15	ENSG00000130822	PNCK	-0.0965163814738143	-3.32760712292041	-0.878507237335419	0.380265196548788	0.661281246630047	Exon	DLPFC
e1133562	ENSG00000100129.17	ENSG00000100129	EIF3L	0.0328004350902481	2.23696899282157	0.878503279920012	0.380267340256981	0.661281246630047	Exon	DLPFC
e493849	ENSG00000085788.13	ENSG00000085788	DDHD2	0.0227095322533724	2.41747943233934	0.878498625202504	0.380269861699084	0.661281246630047	Exon	DLPFC
e619057	ENSG00000110321.15	ENSG00000110321	EIF4G2	0.0194741129839765	3.24424901340883	0.878494823705426	0.380271920962701	0.661281246630047	Exon	DLPFC
e936692	ENSG00000176390.11	ENSG00000176390	CRLF3	-0.0555835221456602	-2.72944120033227	-0.87849362576978	0.380272569883551	0.661281246630047	Exon	DLPFC
e560469	ENSG00000148300.11	ENSG00000148300	REXO4	-0.045332533272253	-1.28954387141849	-0.878491880450125	0.380273515323134	0.661281246630047	Exon	DLPFC
e573860	ENSG00000120539.14	ENSG00000120539	MASTL	0.0573658177962968	-2.07486246693382	0.878489727182773	0.380274681749966	0.661281246630047	Exon	DLPFC
e372257	ENSG00000204628.11	ENSG00000204628	RACK1	-0.0219717033322322	3.27902179973778	-0.878476817885766	0.380281674773888	0.661282600373804	Exon	DLPFC
e1070818	ENSG00000170906.15	ENSG00000170906	NDUFA3	0.0456487510607733	0.684108406190599	0.878474123272902	0.380283134467739	0.661282600373804	Exon	DLPFC
e596287	ENSG00000107521.18	ENSG00000107521	HPS1	0.0610997432954911	-2.24259398560682	0.878471293012854	0.380284667646503	0.661282600373804	Exon	DLPFC
e981819	ENSG00000182446.13	ENSG00000182446	NPLOC4	-0.0246871044186518	0.203465993286684	-0.878470969074611	0.38028484312717	0.661282600373804	Exon	DLPFC
e502153	ENSG00000046889.18	ENSG00000046889	PREX2	-0.0360827046644317	0.668376103886942	-0.878470365752721	0.380285169952958	0.661282600373804	Exon	DLPFC
e661058	ENSG00000166004.14	ENSG00000166004	CEP295	0.0336035461094321	-1.00731322750856	0.878439427526113	0.380301929746716	0.661308367184112	Exon	DLPFC
e996069	ENSG00000101489.19	ENSG00000101489	CELF4	0.0543287314571862	1.0637938330282	0.878433857251375	0.380304947313138	0.661310237445698	Exon	DLPFC
e842219	ENSG00000117906.13	ENSG00000117906	RCN2	0.0232569661472201	2.9350804530768	0.878430039703208	0.380307015389352	0.661310456633175	Exon	DLPFC
e567710	ENSG00000057608.16	ENSG00000057608	GDI2	0.0227785614585066	1.93381342075612	0.878413197072373	0.380316139612275	0.661314815058523	Exon	DLPFC
e909494	ENSG00000158805.11	ENSG00000158805	ZNF276	-0.037390558490133	0.16020690717006	-0.878412793752693	0.380316358105847	0.661314815058523	Exon	DLPFC
e1076031	ENSG00000083814.13	ENSG00000083814	ZNF671	0.0429534338842107	-1.67499339321781	0.878411073573502	0.380317289993042	0.661314815058523	Exon	DLPFC
e1076036	ENSG00000083814.13	ENSG00000083814	ZNF671	0.0429534338842107	-1.67499339321781	0.878411073573502	0.380317289993042	0.661314815058523	Exon	DLPFC
e640064	ENSG00000168005.8	ENSG00000168005	C11orf84	0.0505297809753223	-1.56107659281448	0.878384208441939	0.38033184405041	0.661331194673387	Exon	DLPFC
e10645	ENSG00000116731.22	ENSG00000116731	PRDM2	0.0286858287995043	1.53949365413679	0.878383213321319	0.380332383158878	0.661331194673387	Exon	DLPFC
e907454	ENSG00000260671.2	ENSG00000260671		0.111911353605631	-3.34074895920377	0.878382798935342	0.3803326076534	0.661331194673387	Exon	DLPFC
e904896	ENSG00000153815.16	ENSG00000153815	CMIP	-0.0649645699729195	-2.31507357649751	-0.878379346284039	0.380334478138077	0.661331194673387	Exon	DLPFC
e1031719	ENSG00000214046.8	ENSG00000214046	SMIM7	-0.0527340484378552	-2.13276458579302	-0.878369100617089	0.380340028793709	0.661337469273263	Exon	DLPFC
e874666	ENSG00000058600.15	ENSG00000058600	POLR3E	0.0373254135122657	-1.52455091941872	0.878363153864121	0.380343250508109	0.661339694253086	Exon	DLPFC
e65105	ENSG00000163125.15	ENSG00000163125	RPRD2	-0.0274465963474218	0.730855362278761	-0.878353850855703	0.380348290542092	0.661342499394369	Exon	DLPFC
e893310	ENSG00000089505.17	ENSG00000089505	CMTM1	0.0675117590311143	-3.01067010626675	0.878351207507295	0.380349722620313	0.661342499394369	Exon	DLPFC
e735401	ENSG00000204842.14	ENSG00000204842	ATXN2	-0.0267085628611997	0.018686694077738	-0.878349421659818	0.380350690134942	0.661342499394369	Exon	DLPFC
e944006	ENSG00000172057.9	ENSG00000172057	ORMDL3	-0.0245839183108404	0.894582148440046	-0.878335153818843	0.38035842004606	0.661352562981785	Exon	DLPFC
e351322	ENSG00000145833.15	ENSG00000145833	DDX46	-0.0234498603118434	0.212018563852767	-0.878320376936308	0.380366425843624	0.661360844242879	Exon	DLPFC
e760949	ENSG00000134874.17	ENSG00000134874	DZIP1	0.0289557360211892	3.11848658156803	0.878313779627171	0.380370000157583	0.661360844242879	Exon	DLPFC
e688594	ENSG00000111215.11	ENSG00000111215	PRR4	0.0265438067259735	1.29894741761782	0.878308587652708	0.380372813098823	0.661360844242879	Exon	DLPFC
e683667	ENSG00000111653.19	ENSG00000111653	ING4	0.0330175118366534	-0.720223153327214	0.878305086912516	0.380374709759552	0.661360844242879	Exon	DLPFC
e683711	ENSG00000111653.19	ENSG00000111653	ING4	0.0330175118366534	-0.720223153327214	0.878305086912516	0.380374709759552	0.661360844242879	Exon	DLPFC
e650201	ENSG00000110075.14	ENSG00000110075	PPP6R3	-0.0167930890612813	1.64617665303996	-0.878304854224549	0.38037483582742	0.661360844242879	Exon	DLPFC
e1139395	ENSG00000100376.11	ENSG00000100376	FAM118A	0.0498109582999288	0.244526769514079	0.878291008942286	0.38038233710065	0.661368381419732	Exon	DLPFC
e505933	ENSG00000251136.8	ENSG00000251136		-0.0356113804965395	0.118761484476677	-0.878289683631026	0.380383055149438	0.661368381419732	Exon	DLPFC
e918116	ENSG00000132530.16	ENSG00000132530	XAF1	-0.0768486934154069	-2.38094014829171	-0.878285101010495	0.380385538002908	0.661369321450161	Exon	DLPFC
e1035166	ENSG00000105655.18	ENSG00000105655	ISYNA1	0.0516320564082668	-2.19254749542414	0.878280020452215	0.380388290649617	0.661370730553124	Exon	DLPFC
e627565	ENSG00000052841.14	ENSG00000052841	TTC17	-0.0221590361271286	0.412608433531732	-0.878266328011877	0.380395709275616	0.661378105805426	Exon	DLPFC
e394281	ENSG00000137216.18	ENSG00000137216	TMEM63B	0.0346964591865855	-0.837188888702378	0.878265021810369	0.380396416986155	0.661378105805426	Exon	DLPFC
e490365	ENSG00000221914.8	ENSG00000221914	PPP2R2A	-0.0296384609788224	1.36452491402661	-0.878254696562542	0.380402011317512	0.661383812431029	Exon	DLPFC
e91615	ENSG00000117139.16	ENSG00000117139	KDM5B	-0.0448825529444828	-0.784287426713425	-0.878251794534822	0.380403583676772	0.661383812431029	Exon	DLPFC
e180343	ENSG00000138443.15	ENSG00000138443	ABI2	0.0223821240840257	1.92405170322622	0.878245664555598	0.380406904998543	0.661384783545652	Exon	DLPFC
e714235	ENSG00000166888.10	ENSG00000166888	STAT6	0.0406493680563262	-1.07593051532795	0.878240608385953	0.380409644526403	0.661384783545652	Exon	DLPFC
e217491	ENSG00000160796.16	ENSG00000160796	NBEAL2	0.0713598465257695	-2.90495684165375	0.878231575953802	0.380414538498411	0.661384783545652	Exon	DLPFC
e30118	ENSG00000230116.1	ENSG00000230116		0.0683830746070097	-2.90225413435217	0.87823062692652	0.38041505270469	0.661384783545652	Exon	DLPFC
e382016	ENSG00000213760.10	ENSG00000213760	ATP6V1G2	0.0510802638264556	-2.15353614447267	0.87822150494962	0.380419995237576	0.661384783545652	Exon	DLPFC
e499842	ENSG00000137575.11	ENSG00000137575	SDCBP	0.0354784505850165	0.146740145743616	0.878218859809626	0.380421428453112	0.661384783545652	Exon	DLPFC
e178537	ENSG00000003400.14	ENSG00000003400	CASP10	-0.0792799712911096	-2.95350848622145	-0.878217149032956	0.380422355404577	0.661384783545652	Exon	DLPFC
e625630	ENSG00000060749.14	ENSG00000060749	QSER1	-0.030249312193348	-0.566387609453173	-0.878213848941919	0.38042414349943	0.661384783545652	Exon	DLPFC
e336522	ENSG00000113163.15	ENSG00000113163	COL4A3BP	0.0318782433070576	-0.159097662581036	0.87821361088033	0.380424272489012	0.661384783545652	Exon	DLPFC
e1024858	ENSG00000132010.15	ENSG00000132010	ZNF20	-0.0626720591637147	-2.99687159905466	-0.878213307314134	0.380424436971179	0.661384783545652	Exon	DLPFC
e258037	ENSG00000174891.12	ENSG00000174891	RSRC1	0.0559288038060005	-2.61267620701056	0.878211332638334	0.380425506916662	0.661384783545652	Exon	DLPFC
e1075610	ENSG00000188785.11	ENSG00000188785	ZNF548	0.016690724200905	2.29007461607137	0.878202335325968	0.380430381985337	0.661389882350226	Exon	DLPFC
e243617	ENSG00000114030.12	ENSG00000114030	KPNA1	0.021297035289976	1.65417266969596	0.87819582659373	0.380433908675479	0.661392147111456	Exon	DLPFC
e568976	ENSG00000048740.18	ENSG00000048740	CELF2	0.0426200353599998	0.819754913630418	0.878192761993646	0.380435569204745	0.661392147111456	Exon	DLPFC
e956671	ENSG00000121073.13	ENSG00000121073	SLC35B1	0.0316137168448056	0.49042547075185	0.878167386382543	0.380449318950316	0.661412674461898	Exon	DLPFC
e588097	ENSG00000185009.12	ENSG00000185009	AP3M1	0.0365844297697517	-0.884380727591016	0.878160154181036	0.380453237766494	0.661416110579624	Exon	DLPFC
e545065	ENSG00000095383.19	ENSG00000095383	TBC1D2	-0.0752998458883969	-2.33011340015002	-0.878153069510426	0.38045707666623	0.661416739961862	Exon	DLPFC
e47111	ENSG00000203943.8	ENSG00000203943	SAMD13	-0.043981380326309	-1.29028267709263	-0.8781501743266	0.380458645457465	0.661416739961862	Exon	DLPFC
e506151	ENSG00000104325.6	ENSG00000104325	DECR1	-0.0365614976692753	0.988288827599217	-0.878148704328434	0.380459441995716	0.661416739961862	Exon	DLPFC
e476122	ENSG00000174469.18	ENSG00000174469	CNTNAP2	0.0420720330791226	1.74521766403574	0.87814514780994	0.380461369147288	0.661416739961862	Exon	DLPFC
e821531	ENSG00000166762.16	ENSG00000166762	CATSPER2	0.0631949646701676	-2.38026193191866	0.8781347213541	0.380467018909618	0.661422270307787	Exon	DLPFC
e1047160	ENSG00000196218.12	ENSG00000196218	RYR1	-0.0639454002083779	-2.68492335327283	-0.878128922508663	0.38047016114055	0.661422270307787	Exon	DLPFC
e701209	ENSG00000174233.11	ENSG00000174233	ADCY6	0.0452347161680352	-1.36013133243854	0.87812852343628	0.380470377387217	0.661422270307787	Exon	DLPFC
e976545	ENSG00000161544.9	ENSG00000161544	CYGB	0.0562036816160526	-1.20804147836355	0.878118726398412	0.380475686164197	0.661425292825449	Exon	DLPFC
e427017	ENSG00000164638.10	ENSG00000164638	SLC29A4	0.0599822925074119	-0.348287126857072	0.878118145834354	0.3804760007592	0.661425292825449	Exon	DLPFC
e1082751	ENSG00000149474.13	ENSG00000149474	KAT14	0.0233185368800506	1.76589138803562	0.878110470429621	0.38048015990874	0.661429000641864	Exon	DLPFC
e764433	ENSG00000126216.13	ENSG00000126216	TUBGCP3	-0.0292300734883242	-0.672794775547836	-0.878107040775	0.380482018379599	0.661429000641864	Exon	DLPFC
e431874	ENSG00000136235.15	ENSG00000136235	GPNMB	-0.0897860086509589	-1.63140462225416	-0.878093482622528	0.380489365364098	0.661438395954661	Exon	DLPFC
e770770	ENSG00000100813.14	ENSG00000100813	ACIN1	0.0238433131680205	0.778717372723813	0.878073684777798	0.380500093712978	0.661453669267004	Exon	DLPFC
e439325	ENSG00000122515.14	ENSG00000122515	ZMIZ2	-0.039950958561608	-0.225134082006681	-0.878065310640917	0.380504631670275	0.661458181226782	Exon	DLPFC
e242169	ENSG00000163389.10	ENSG00000163389	POGLUT1	-0.0223800110183794	0.751610383552132	-0.878056442981903	0.380509437104353	0.661463158111976	Exon	DLPFC
e524889	ENSG00000080503.21	ENSG00000080503	SMARCA2	0.0199037556699339	2.47649737131513	0.878044559466228	0.38051587690675	0.661466620432336	Exon	DLPFC
e10507	ENSG00000162493.16	ENSG00000162493	PDPN	-0.0699761043275283	-2.05953264982428	-0.878041066191065	0.380517769962168	0.661466620432336	Exon	DLPFC
e691145	ENSG00000139155.8	ENSG00000139155	SLCO1C1	0.0583845951847121	0.470756257945777	0.878036495317364	0.380520246992312	0.661466620432336	Exon	DLPFC
e267348	ENSG00000187068.2	ENSG00000187068	C3orf70	-0.026988920918195	4.34003305133124	-0.878036185161784	0.38052041507098	0.661466620432336	Exon	DLPFC
e1156370	ENSG00000172943.19	ENSG00000172943	PHF8	-0.0428926874107216	-1.45728453121406	-0.878034845157161	0.380521141243171	0.661466620432336	Exon	DLPFC
e881773	ENSG00000179918.18	ENSG00000179918	SEPHS2	0.0219431047355691	2.99423807468698	0.878026250355702	0.380525798938326	0.661468524670748	Exon	DLPFC
e357939	ENSG00000169302.14	ENSG00000169302	STK32A	0.0657268890629333	-2.27903369662708	0.878023177726949	0.380527464065959	0.661468524670748	Exon	DLPFC
e278766	ENSG00000072840.12	ENSG00000072840	EVC	-0.0723672703220173	-2.81457461483357	-0.878022070379796	0.380528064163751	0.661468524670748	Exon	DLPFC
e117496	ENSG00000115216.13	ENSG00000115216	NRBP1	0.0237395579986851	0.825675376802404	0.878014808371048	0.380531999633692	0.661470890348012	Exon	DLPFC
e891194	ENSG00000140859.15	ENSG00000140859	KIFC3	0.0557416389782608	-2.18009612960844	0.878012390252789	0.380533310079951	0.661470890348012	Exon	DLPFC
e249628	ENSG00000138246.15	ENSG00000138246	DNAJC13	0.0281581442628821	-0.216366154996002	0.878005610392079	0.380536984291898	0.661472439805063	Exon	DLPFC
e591763	ENSG00000152778.8	ENSG00000152778	IFIT5	-0.0232143427966101	3.80934586905505	-0.878003576615905	0.380538086461098	0.661472439805063	Exon	DLPFC
e760970	ENSG00000134874.17	ENSG00000134874	DZIP1	0.0289444943427821	3.11846368542571	0.877979147581668	0.380551325500103	0.661492075972925	Exon	DLPFC
e316412	ENSG00000168594.15	ENSG00000168594	ADAM29	0.08065470973806	-2.81385460112488	0.87795965462775	0.380561889689989	0.661507062416467	Exon	DLPFC
e71738	ENSG00000177628.15	ENSG00000177628	GBA	-0.0340757674488283	-0.6502805932931	-0.877950250957914	0.380566986065591	0.661510470427744	Exon	DLPFC
e731641	ENSG00000111783.12	ENSG00000111783	RFX4	-0.0576986751308274	-1.43110346130305	-0.877946177475359	0.380569193727107	0.661510470427744	Exon	DLPFC
e219357	ENSG00000114268.11	ENSG00000114268	PFKFB4	-0.0596033427562257	-2.81361831667233	-0.877945283652239	0.380569678143864	0.661510470427744	Exon	DLPFC
e598909	ENSG00000076685.18	ENSG00000076685	NT5C2	-0.0278461737425663	0.637395264099617	-0.877922864186743	0.380581828731319	0.66152821395132	Exon	DLPFC
e984684	ENSG00000141562.17	ENSG00000141562	NARF	-0.0263331620477181	0.054678873914697	-0.877911672361616	0.380587894409277	0.661535380543997	Exon	DLPFC
e372244	ENSG00000204628.11	ENSG00000204628	RACK1	-0.0219549610699177	3.27904642544748	-0.877898951244878	0.380594788995905	0.66154398785977	Exon	DLPFC
e646676	ENSG00000254986.7	ENSG00000254986	DPP3	-0.0569484627206345	-2.44976269803333	-0.877887331313707	0.380601086829678	0.661551557826364	Exon	DLPFC
e642479	ENSG00000110046.12	ENSG00000110046	ATG2A	-0.0514876903025992	-2.04173163496202	-0.877874057754712	0.380608280984351	0.661557647721114	Exon	DLPFC
e943221	ENSG00000131748.15	ENSG00000131748	STARD3	-0.0336247845324473	0.218540486925954	-0.877870669830696	0.380610117223432	0.661557647721114	Exon	DLPFC
e791913	ENSG00000184227.7	ENSG00000184227	ACOT1	0.064390717563762	-0.69233297912215	0.877870113598414	0.380610418699267	0.661557647721114	Exon	DLPFC
e1172034	ENSG00000185985.8	ENSG00000185985	SLITRK2	-0.0493688670369206	-1.41472968634939	-0.8778546325537	0.380618809427234	0.661568855206969	Exon	DLPFC
e521010	ENSG00000180900.17	ENSG00000180900	SCRIB	-0.0640826218521402	-2.45010142446211	-0.87785096227177	0.380620798737183	0.661568936073185	Exon	DLPFC
e179275	ENSG00000003393.14	ENSG00000003393	ALS2	0.041815647369568	-1.18308983951377	0.877837835170498	0.380627913739879	0.661577926020264	Exon	DLPFC
e399217	ENSG00000082269.16	ENSG00000082269	FAM135A	-0.0364847326924369	-1.23400146787983	-0.877825926209759	0.380634368570821	0.661584409410621	Exon	DLPFC
e231036	ENSG00000163681.14	ENSG00000163681	SLMAP	0.02616392786587	1.20539358622655	0.877823699107553	0.380635575700293	0.661584409410621	Exon	DLPFC
e721528	ENSG00000139287.12	ENSG00000139287	TPH2	0.0735459311139346	-1.60145659335847	0.877820199890402	0.380637472343725	0.661584409410621	Exon	DLPFC
e216419	ENSG00000011376.9	ENSG00000011376	LARS2	-0.0351788865698539	-0.802404693624373	-0.877791690087766	0.38065292542588	0.661607891402476	Exon	DLPFC
e372223	ENSG00000204628.11	ENSG00000204628	RACK1	-0.0219540355715757	3.27900276549998	-0.877787512108577	0.380655190035822	0.661608450559859	Exon	DLPFC
e372235	ENSG00000204628.11	ENSG00000204628	RACK1	-0.0219545468305075	3.27898217231218	-0.87778237565389	0.380657974184189	0.661609912705287	Exon	DLPFC
e1093418	ENSG00000101109.11	ENSG00000101109	STK4	0.0242134613789853	0.444877535397121	0.877776790562674	0.380661001524399	0.66161090453749	Exon	DLPFC
e817130	ENSG00000128917.6	ENSG00000128917	DLL4	-0.0787026023591244	-2.78483695190237	-0.877770863914735	0.380664214018094	0.66161090453749	Exon	DLPFC
e759185	ENSG00000188243.12	ENSG00000188243	COMMD6	0.0406412560895062	-0.262602873467357	0.877769623816968	0.380664886205617	0.66161090453749	Exon	DLPFC
e666501	ENSG00000150787.7	ENSG00000150787	PTS	-0.0476763559023505	-1.61432455289674	-0.877766985170566	0.380666316470438	0.66161090453749	Exon	DLPFC
e59282	ENSG00000134253.9	ENSG00000134253	TRIM45	0.0586903390210453	-2.247980238234	0.877760346950084	0.380669914698643	0.661613732906751	Exon	DLPFC
e176281	ENSG00000197121.14	ENSG00000197121	PGAP1	0.0284280720763967	0.886665625097878	0.877756814165554	0.380671829642829	0.661613732906751	Exon	DLPFC
e547226	ENSG00000165124.17	ENSG00000165124	SVEP1	-0.0736703315743698	-1.77672221909161	-0.877711812246663	0.380696223431645	0.661645527537729	Exon	DLPFC
e172776	ENSG00000138434.16	ENSG00000138434	SSFA2	-0.0312143326030225	0.803640585441751	-0.877710358821121	0.380697011293139	0.661645527537729	Exon	DLPFC
e700816	ENSG00000177981.10	ENSG00000177981	ASB8	0.0228985856907007	0.349027566514673	0.87770714395132	0.380698753988064	0.661645527537729	Exon	DLPFC
e1087925	ENSG00000088298.12	ENSG00000088298	EDEM2	-0.0313723547441125	-0.0469142713476523	-0.877706299685796	0.380699211642637	0.661645527537729	Exon	DLPFC
e1031239	ENSG00000072958.8	ENSG00000072958	AP1M1	0.02861680682344	-0.0783779982040662	0.877704704295764	0.380700076463366	0.661645527537729	Exon	DLPFC
e687837	ENSG00000173391.8	ENSG00000173391	OLR1	-0.106488155880553	-1.85883686034492	-0.877701336683885	0.380701901964874	0.661645527537729	Exon	DLPFC
e267623	ENSG00000163904.12	ENSG00000163904	SENP2	0.0272062871529551	1.44652250740194	0.877697257414787	0.380704113245898	0.661645527537729	Exon	DLPFC
e840194	ENSG00000178802.17	ENSG00000178802	MPI	-0.0241182524552652	1.01471028820859	-0.877694390464528	0.380705667360591	0.661645527537729	Exon	DLPFC
e64482	ENSG00000277147.4	ENSG00000277147	LINC00869	-0.0560531635789329	-2.41545399761352	-0.877677333314762	0.380714913771099	0.661649618251365	Exon	DLPFC
e464890	ENSG00000198839.9	ENSG00000198839	ZNF277	0.0312487351465377	-0.346242359249802	0.877676527989358	0.380715350328659	0.661649618251365	Exon	DLPFC
e537880	ENSG00000135048.13	ENSG00000135048	TMEM2	0.0342531934027229	0.0757473264449901	0.877676085250737	0.380715590332262	0.661649618251365	Exon	DLPFC
e746323	ENSG00000183495.13	ENSG00000183495	EP400	-0.0624856813764967	-2.32301978779323	-0.877675710990583	0.380715793214534	0.661649618251365	Exon	DLPFC
e1024940	ENSG00000197857.13	ENSG00000197857	ZNF44	0.0451198937149327	-1.68353147697633	0.877671368287695	0.380718147350407	0.661650332725896	Exon	DLPFC
e336191	ENSG00000164346.9	ENSG00000164346	NSA2	0.050553877580909	-0.0191082102067681	0.877658206413696	0.380725282325726	0.661655390073735	Exon	DLPFC
e984435	ENSG00000169660.15	ENSG00000169660	HEXDC	-0.0523853756533366	-2.05417536613943	-0.877655600945195	0.38072669474482	0.661655390073735	Exon	DLPFC
e816860	ENSG00000104129.9	ENSG00000104129	DNAJC17	0.0318355323787606	-0.487336746549859	0.877655247216052	0.380726886500907	0.661655390073735	Exon	DLPFC
e640458	ENSG00000256824.1	ENSG00000256824		-0.0408377068319852	-0.711203593379712	-0.877649435031939	0.380730037286539	0.66165748897413	Exon	DLPFC
e1122076	ENSG00000100038.19	ENSG00000100038	TOP3B	-0.0454961888919466	-1.77099743931745	-0.87763698567657	0.380736786137538	0.661664652971154	Exon	DLPFC
e461113	ENSG00000222011.8	ENSG00000222011	FAM185A	0.0214102483626573	0.851875693469042	0.87763466219256	0.38073804571674	0.661664652971154	Exon	DLPFC
e222346	ENSG00000283189.1	ENSG00000283189		-0.0326838865059701	0.28820984065074	-0.877630864985407	0.380740104218538	0.661664853579122	Exon	DLPFC
e439941	ENSG00000164742.14	ENSG00000164742	ADCY1	0.0425917867503717	1.99307556511344	0.877624500461823	0.380743554502171	0.661667159400662	Exon	DLPFC
e565448	ENSG00000197070.13	ENSG00000197070	ARRDC1	0.0397056860137368	-1.02815448010388	0.87762124893808	0.380745317199156	0.661667159400662	Exon	DLPFC
e755765	ENSG00000136146.14	ENSG00000136146	MED4	0.0677576730118335	-2.88432935654292	0.877603461274362	0.380754960232183	0.661679236449846	Exon	DLPFC
e190593	ENSG00000153823.18	ENSG00000153823	PID1	0.0488323058048951	-2.13229367087512	0.877597765512193	0.380758048045733	0.661679236449846	Exon	DLPFC
e732020	ENSG00000136045.11	ENSG00000136045	PWP1	0.0217513365365552	1.14511860388531	0.877597676939476	0.380758096063316	0.661679236449846	Exon	DLPFC
e942078	ENSG00000275023.4	ENSG00000275023	MLLT6	0.0360337068191478	0.627899178025698	0.877588513118949	0.380763064029881	0.661682635904017	Exon	DLPFC
e846492	ENSG00000177082.12	ENSG00000177082	WDR73	0.0578633038123416	-2.26967267538434	0.877583451274444	0.380765808216245	0.661682635904017	Exon	DLPFC
e1132029	ENSG00000100345.20	ENSG00000100345	MYH9	-0.0420412594895709	-0.8655113852559	-0.87758331589438	0.380765881610237	0.661682635904017	Exon	DLPFC
e385128	ENSG00000168477.17	ENSG00000168477	TNXB	-0.0747508057679476	-2.9405394180838	-0.877571317460956	0.380772386390839	0.661687237383651	Exon	DLPFC
e954563	ENSG00000108424.9	ENSG00000108424	KPNB1	-0.0212413699804672	1.4740010020622	-0.877571263211605	0.380772415801511	0.661687237383651	Exon	DLPFC
e40283	ENSG00000162601.9	ENSG00000162601	MYSM1	0.031100733755764	-0.135200961624817	0.877565095880035	0.380775759359727	0.661689670960408	Exon	DLPFC
e408661	ENSG00000112769.18	ENSG00000112769	LAMA4	-0.0557083846050582	-2.06365343370875	-0.877535493084566	0.380791808476496	0.661714183370418	Exon	DLPFC
e489645	ENSG00000042980.12	ENSG00000042980	ADAM28	-0.09468269090534	-3.00571218929825	-0.877524122166107	0.380797973315939	0.661721519391019	Exon	DLPFC
e180486	ENSG00000138443.15	ENSG00000138443	ABI2	0.0223871266812848	1.92497779031452	0.877511622101604	0.38080475040247	0.661727424234355	Exon	DLPFC
e63296	ENSG00000270629.5	ENSG00000270629	NBPF14	-0.0833826325067526	-0.046742237263519	-0.877507794711452	0.380806825490977	0.661727424234355	Exon	DLPFC
e307309	ENSG00000164056.10	ENSG00000164056	SPRY1	0.073815249759308	-3.17634127576163	0.877504364023929	0.380808685505935	0.661727424234355	Exon	DLPFC
e765504	ENSG00000150401.14	ENSG00000150401	DCUN1D2	0.0361878491295459	-0.362937077056265	0.877503149308097	0.380809344089444	0.661727424234355	Exon	DLPFC
e1099155	ENSG00000101158.13	ENSG00000101158	NELFCD	-0.0219085056568037	0.762485490576669	-0.877499933511107	0.380811087604205	0.661727424234355	Exon	DLPFC
e727821	ENSG00000166130.14	ENSG00000166130	IKBIP	-0.0504168805647801	-1.15377396662262	-0.877494471830735	0.380814048785108	0.661727729593319	Exon	DLPFC
e448781	ENSG00000006576.16	ENSG00000006576	PHTF2	-0.0239578260663952	1.26678686777261	-0.877491856126364	0.380815466956946	0.661727729593319	Exon	DLPFC
e12153	ENSG00000219481.10	ENSG00000219481	NBPF1	0.0566034238308678	-0.751956406121724	0.877488047432511	0.380817531944741	0.661727729593319	Exon	DLPFC
e852927	ENSG00000131876.16	ENSG00000131876	SNRPA1	-0.0278116985544541	0.585833943975609	-0.877485272713483	0.380819036339083	0.661727729593319	Exon	DLPFC
e1101710	ENSG00000258366.7	ENSG00000258366	RTEL1	-0.0603665998553664	-2.35054749190894	-0.877472975901948	0.38082570345598	0.661735438612597	Exon	DLPFC
e822325	ENSG00000104133.14	ENSG00000104133	SPG11	-0.0278294415760539	1.04826754247696	-0.877466832308183	0.380829034432411	0.661735438612597	Exon	DLPFC
e587439	ENSG00000214655.10	ENSG00000214655	ZSWIM8	-0.0264526660400116	0.360546867499849	-0.877466337629939	0.380829302641286	0.661735438612597	Exon	DLPFC
e743288	ENSG00000051825.14	ENSG00000051825	MPHOSPH9	0.0265719650210739	-0.0979519664075208	0.877462191244354	0.380831550768616	0.661735968327604	Exon	DLPFC
e256637	ENSG00000114790.12	ENSG00000114790	ARHGEF26	-0.0564533162004684	-0.678129645767601	-0.877457576443241	0.380834052875619	0.661736939352076	Exon	DLPFC
e372052	ENSG00000146063.18	ENSG00000146063	TRIM41	-0.0208105659848719	2.61067937607842	-0.877449837042424	0.380838249137504	0.661740854113756	Exon	DLPFC
e599834	ENSG00000108018.15	ENSG00000108018	SORCS1	0.0471247247480994	-0.421774014358498	0.877442362321271	0.380842301918553	0.661744519525849	Exon	DLPFC
e1153428	ENSG00000102096.9	ENSG00000102096	PIM2	0.0693811572217058	-2.96367123505815	0.877436640462566	0.380845404318549	0.66174653354447	Exon	DLPFC
e423500	ENSG00000130396.20	ENSG00000130396	MLLT4	-0.0194767256932319	1.21409374092654	-0.877425500068217	0.380851444701056	0.661753652474356	Exon	DLPFC
e999320	ENSG00000134042.12	ENSG00000134042	MRO	-0.0495436955247525	-0.256248349063909	-0.877420348374452	0.38085423799746	0.661754572577054	Exon	DLPFC
e830795	ENSG00000171914.15	ENSG00000171914	TLN2	0.0407999228431282	1.19908624115786	0.87741636180537	0.380856399561065	0.661754572577054	Exon	DLPFC
e511934	ENSG00000104408.9	ENSG00000104408	EIF3E	0.0351311380126049	0.714117282639724	0.877408055906925	0.380860903139031	0.661754572577054	Exon	DLPFC
e776307	ENSG00000092148.12	ENSG00000092148	HECTD1	0.0204918128324114	1.82925149527748	0.87740594323058	0.380862048667864	0.661754572577054	Exon	DLPFC
e738602	ENSG00000135090.13	ENSG00000135090	TAOK3	0.0304744238007149	1.11451090137899	0.877405685129226	0.380862188614927	0.661754572577054	Exon	DLPFC
e507656	ENSG00000197275.13	ENSG00000197275	RAD54B	0.0398213489360988	-1.35442725402832	0.877403019033741	0.380863634220335	0.661754572577054	Exon	DLPFC
e886226	ENSG00000121274.12	ENSG00000121274	PAPD5	0.0368377629037312	-0.372705117998241	0.877396386487663	0.380867230521993	0.661757164316928	Exon	DLPFC
e797059	ENSG00000165521.15	ENSG00000165521	EML5	0.0541944833720191	-2.03875101107861	0.877393099988767	0.380869012536434	0.661757164316928	Exon	DLPFC
e618102	ENSG00000205339.9	ENSG00000205339	IPO7	-0.0187095206778862	1.89822552432806	-0.877388890608725	0.380871294965531	0.661757753482012	Exon	DLPFC
e668315	ENSG00000160584.15	ENSG00000160584	SIK3	-0.0571356338567313	-1.05924675524324	-0.877375334174819	0.380878645653803	0.661767148615009	Exon	DLPFC
e704938	ENSG00000184271.16	ENSG00000184271	POU6F1	0.0451873329728585	-0.268994788862946	0.877358560311448	0.380887741045942	0.661779575016126	Exon	DLPFC
e236950	ENSG00000057019.15	ENSG00000057019	DCBLD2	0.0574960322196218	-2.15535132469524	0.877333711710818	0.380901215097281	0.661796508195314	Exon	DLPFC
e650175	ENSG00000110075.14	ENSG00000110075	PPP6R3	-0.0263479126349908	0.028866534947104	-0.877333418931247	0.38090137385755	0.661796508195314	Exon	DLPFC
e252963	ENSG00000155893.12	ENSG00000155893	PXYLP1	0.0564125601475094	-0.467946949681953	0.877324758639146	0.38090606993555	0.661799292971691	Exon	DLPFC
e326309	ENSG00000164190.16	ENSG00000164190	NIPBL	-0.0253274381020893	0.443160247949294	-0.877323295046941	0.380906863577799	0.661799292971691	Exon	DLPFC
e657409	ENSG00000087884.14	ENSG00000087884	AAMDC	-0.0589797189572889	-2.43183076658701	-0.877314390906873	0.380911691926763	0.661800972351097	Exon	DLPFC
e434216	ENSG00000196295.11	ENSG00000196295		0.0772175948702839	-2.96158220804073	0.877314344485597	0.38091171709921	0.661800972351097	Exon	DLPFC
e622104	ENSG00000166788.9	ENSG00000166788	SAAL1	-0.0386001245282485	-1.16336070861289	-0.877298693083821	0.380920204302533	0.661812341466065	Exon	DLPFC
e253494	ENSG00000175066.15	ENSG00000175066	GK5	-0.0343167536372696	-0.154447999068558	-0.877294974839082	0.380922220592694	0.661812467931038	Exon	DLPFC
e203022	ENSG00000163702.18	ENSG00000163702	IL17RC	-0.0731851742478424	-3.07443094642905	-0.877282370621544	0.380929055522525	0.661820966233824	Exon	DLPFC
e322267	ENSG00000169862.18	ENSG00000169862	CTNND2	-0.0251339344167051	2.27414357558858	-0.87727645396309	0.380932263994134	0.661822049816389	Exon	DLPFC
e131578	ENSG00000179818.13	ENSG00000179818	PCBP1-AS1	-0.033348271202665	-1.13241487185185	-0.877274052487686	0.380933566265313	0.661822049816389	Exon	DLPFC
e485084	ENSG00000155970.11	ENSG00000155970	MICU3	0.0320446308506105	0.84087153744457	0.8772658503245	0.380938014151984	0.661826400787331	Exon	DLPFC
e84348	ENSG00000120341.18	ENSG00000120341	SEC16B	0.0507165741672131	-1.69355270299023	0.877260099727177	0.38094113261735	0.661828442042499	Exon	DLPFC
e792703	ENSG00000119688.20	ENSG00000119688	ABCD4	-0.0502049704851863	-1.57211550910688	-0.877248682826343	0.380947323883425	0.661834334936169	Exon	DLPFC
e255835	ENSG00000120742.10	ENSG00000120742	SERP1	0.0369954079611524	0.116709577011873	0.877246676994833	0.380948411631311	0.661834334936169	Exon	DLPFC
e12589	ENSG00000159363.17	ENSG00000159363	ATP13A2	0.0381071611632615	0.566528209770891	0.877240375412103	0.380951828946399	0.661836895318519	Exon	DLPFC
e895570	ENSG00000159714.10	ENSG00000159714	ZDHHC1	-0.0581348687358552	-2.68907727338653	-0.877223960917401	0.380960730529078	0.661848983577857	Exon	DLPFC
e810902	ENSG00000206149.10	ENSG00000206149	HERC2P9	-0.069050902101169	-0.971947463589593	-0.877219082416022	0.380963376165755	0.661850203217318	Exon	DLPFC
e530427	ENSG00000137074.18	ENSG00000137074	APTX	0.0276972429527704	-0.453227400115093	0.877207408891253	0.380969706824955	0.661857824825772	Exon	DLPFC
e333001	ENSG00000069020.18	ENSG00000069020	MAST4	0.0370918740166775	0.49152049976884	0.877198516976575	0.380974529035099	0.661862825744635	Exon	DLPFC
e724514	ENSG00000182050.13	ENSG00000182050	MGAT4C	0.0474354956274095	-1.50636596488526	0.877181170630458	0.380983936310414	0.661875792154726	Exon	DLPFC
e57408	ENSG00000198799.11	ENSG00000198799	LRIG2	-0.0316785468508276	0.0750206256374065	-0.877173612000409	0.380988035553597	0.661879536941229	Exon	DLPFC
e899559	ENSG00000255185.5	ENSG00000255185	PDXDC2P	-0.0540618733731749	-2.69003397742887	-0.877141980204558	0.381005190600597	0.661905963045609	Exon	DLPFC
e499815	ENSG00000137575.11	ENSG00000137575	SDCBP	0.0353990239567252	0.147830846945377	0.877133626341357	0.381009721276989	0.661906054602471	Exon	DLPFC
e499824	ENSG00000137575.11	ENSG00000137575	SDCBP	0.0353990239567252	0.147830846945377	0.877133626341357	0.381009721276989	0.661906054602471	Exon	DLPFC
e389940	ENSG00000137168.7	ENSG00000137168	PPIL1	0.0299178198678803	-0.390645783456564	0.877128742136905	0.381012370216507	0.661906054602471	Exon	DLPFC
e341039	ENSG00000175471.19	ENSG00000175471	MCTP1	0.04023951607184	0.310164418339272	0.87712754699018	0.381013018403918	0.661906054602471	Exon	DLPFC
e437256	ENSG00000122641.10	ENSG00000122641	INHBA	-0.0600115004646672	0.431579532995318	-0.877115821425624	0.381019377795835	0.661913252327275	Exon	DLPFC
e169111	ENSG00000116044.15	ENSG00000116044	NFE2L2	-0.0751737466011877	-2.77089436456168	-0.877112739636058	0.381021049223672	0.661913252327275	Exon	DLPFC
e627840	ENSG00000166199.12	ENSG00000166199	ALKBH3	-0.0337261514646601	-0.908533272810778	-0.877103087672346	0.381026284055785	0.661916399432554	Exon	DLPFC
e547490	ENSG00000136813.14	ENSG00000136813	KIAA0368	0.0213227990996642	1.27885499240366	0.877098549046622	0.381028745636905	0.661916399432554	Exon	DLPFC
e197561	ENSG00000122085.16	ENSG00000122085	MTERF4	-0.0367882927514101	-1.56926229606112	-0.877093547144131	0.381031458493402	0.661916399432554	Exon	DLPFC
e846844	ENSG00000073417.14	ENSG00000073417	PDE8A	-0.0927026528129569	-3.00338791220305	-0.877092298973343	0.381032135459322	0.661916399432554	Exon	DLPFC
e75095	ENSG00000143294.14	ENSG00000143294	PRCC	-0.0277101452936324	0.658560116515482	-0.877091479638686	0.381032579839328	0.661916399432554	Exon	DLPFC
e739196	ENSG00000111737.11	ENSG00000111737	RAB35	0.015284233505903	3.13994082143286	0.87707825550543	0.381039752215824	0.661925482275453	Exon	DLPFC
e170343	ENSG00000155657.25	ENSG00000155657	TTN	-0.0874929140466066	-3.02157497262193	-0.877064843051036	0.381047026817134	0.661932946892257	Exon	DLPFC
e915945	ENSG00000141503.15	ENSG00000141503	MINK1	-0.0245084950153259	0.924140323777963	-0.877063165002011	0.381047936957673	0.661932946892257	Exon	DLPFC
e289576	ENSG00000174799.10	ENSG00000174799	CEP135	-0.036638445810646	-0.727499606545558	-0.877044283293054	0.381058178114846	0.661947360380844	Exon	DLPFC
e155419	ENSG00000121966.6	ENSG00000121966	CXCR4	-0.0702946021325213	0.0435477505273049	-0.877039800062615	0.381060609777066	0.661948207688378	Exon	DLPFC
e500345	ENSG00000198363.16	ENSG00000198363	ASPH	0.0239886507038334	2.18755229925485	0.877036066676667	0.381062634737954	0.661948348501641	Exon	DLPFC
e251270	ENSG00000118007.12	ENSG00000118007	STAG1	-0.0335766510389181	-0.809864515494277	-0.877025133101065	0.381068565066553	0.661953559282529	Exon	DLPFC
e366704	ENSG00000182230.11	ENSG00000182230	FAM153B	0.0742380367215393	-2.03495007968858	0.877021074043427	0.381070766698007	0.661953559282529	Exon	DLPFC
e82057	ENSG00000000457.13	ENSG00000000457	SCYL3	-0.0469549038510764	-1.7716876613947	-0.877019784470389	0.381071466163618	0.661953559282529	Exon	DLPFC
e222045	ENSG00000145020.15	ENSG00000145020	AMT	-0.03266778614883	0.28849875488693	-0.876999629594353	0.381082398289911	0.661969172490844	Exon	DLPFC
e864467	ENSG00000102858.12	ENSG00000102858	MGRN1	-0.0286903665197198	0.877739999394387	-0.876992170066294	0.381086444431936	0.661972824121353	Exon	DLPFC
e1077367	ENSG00000125826.19	ENSG00000125826	RBCK1	-0.044180437928271	-1.46437157914585	-0.876979571927217	0.381093277881476	0.661981317430815	Exon	DLPFC
e522266	ENSG00000235173.6	ENSG00000235173	HGH1	0.0317451616907507	0.67262749071289	0.876969569328679	0.381098703518531	0.661987365213461	Exon	DLPFC
e525079	ENSG00000080503.21	ENSG00000080503	SMARCA2	0.0329962702582366	-0.249683579112348	0.876943765215213	0.381112700476748	0.662005207780763	Exon	DLPFC
e85382	ENSG00000135837.15	ENSG00000135837	CEP350	-0.0297155663714128	0.575359891838716	-0.876942639195835	0.381113311272094	0.662005207780763	Exon	DLPFC
e868539	ENSG00000140694.16	ENSG00000140694	PARN	0.0285817259523504	0.772006827024302	0.876939463529642	0.381115033876367	0.662005207780763	Exon	DLPFC
e177032	ENSG00000119042.16	ENSG00000119042	SATB2	0.0425203690635549	1.69790323230489	0.876936296960762	0.381116751550685	0.662005207780763	Exon	DLPFC
e469586	ENSG00000128602.9	ENSG00000128602	SMO	-0.0448894905534376	-0.466311476611962	-0.87693120190875	0.381119515321835	0.662005799735684	Exon	DLPFC
e119561	ENSG00000162959.13	ENSG00000162959	MEMO1	-0.0528541050928016	-2.64079584557477	-0.876926931360261	0.381121831857011	0.662005799735684	Exon	DLPFC
e372130	ENSG00000204628.11	ENSG00000204628	RACK1	-0.0219335450262313	3.27897619217842	-0.876921333104695	0.381124868612623	0.662005799735684	Exon	DLPFC
e372139	ENSG00000204628.11	ENSG00000204628	RACK1	-0.0219335450262313	3.27897619217842	-0.876921333104695	0.381124868612623	0.662005799735684	Exon	DLPFC
e912477	ENSG00000186594.13	ENSG00000186594	MIR22HG	0.0604653360059529	-1.91768027869139	0.876913533535246	0.381129099488698	0.6620088579377	Exon	DLPFC
e698039	ENSG00000129317.14	ENSG00000129317	PUS7L	-0.0235712109983475	2.52123762811541	-0.876904705150377	0.381133888480585	0.6620088579377	Exon	DLPFC
e1160	ENSG00000078808.16	ENSG00000078808	SDF4	-0.0308298418511011	1.05713239959767	-0.876903595385013	0.38113449047977	0.6620088579377	Exon	DLPFC
e827403	ENSG00000137876.9	ENSG00000137876	RSL24D1	0.0251581684071585	1.76758058795765	0.876900560937317	0.381136136537956	0.6620088579377	Exon	DLPFC
e261670	ENSG00000114346.13	ENSG00000114346	ECT2	0.0371243391556872	-1.27140948886188	0.876893734663707	0.381139839515662	0.6620088579377	Exon	DLPFC
e494060	ENSG00000147548.16	ENSG00000147548	WHSC1L1	0.0240332181257612	1.48673181223847	0.876893215227207	0.38114012128989	0.6620088579377	Exon	DLPFC
e797509	ENSG00000140025.15	ENSG00000140025	EFCAB11	-0.0626149335261667	-2.46590295987534	-0.876893000450483	0.381140237798001	0.6620088579377	Exon	DLPFC
e284612	ENSG00000197712.11	ENSG00000197712	FAM114A1	-0.06709826920992	-2.02276764411283	-0.87688109630049	0.381146695375764	0.662016697472251	Exon	DLPFC
e683689	ENSG00000111653.19	ENSG00000111653	ING4	0.0330217018177975	-0.721091904762341	0.876870283320205	0.381152561091251	0.662019980065924	Exon	DLPFC
e683737	ENSG00000111653.19	ENSG00000111653	ING4	0.0330217018177975	-0.721091904762341	0.876870283320205	0.381152561091251	0.662019980065924	Exon	DLPFC
e13488	ENSG00000127481.14	ENSG00000127481	UBR4	-0.0271369926693723	0.97947773341648	-0.876866039504015	0.38115486324867	0.662019980065924	Exon	DLPFC
e501100	ENSG00000205268.10	ENSG00000205268	PDE7A	0.0368365488369597	-0.966967507518311	0.876863277214058	0.381156361722115	0.662019980065924	Exon	DLPFC
e249131	ENSG00000114670.13	ENSG00000114670	NEK11	0.031579147200665	-0.385822617667179	0.876851878418369	0.38116254532305	0.662026815080532	Exon	DLPFC
e1120678	ENSG00000241973.10	ENSG00000241973	PI4KA	0.0425729077905023	1.65845147836779	0.876848855456927	0.381164185224841	0.662026815080532	Exon	DLPFC
e825317	ENSG00000104064.16	ENSG00000104064	GABPB1	-0.0330927361116123	-0.859486766832838	-0.876828772656839	0.381175079890324	0.662042360781049	Exon	DLPFC
e967006	ENSG00000136478.7	ENSG00000136478	TEX2	-0.0262451067628293	0.519395899691101	-0.876822081734629	0.381178709673777	0.66204528840704	Exon	DLPFC
e1066233	ENSG00000142528.15	ENSG00000142528	ZNF473	0.0652928340544077	-2.73097398462157	0.876809386932292	0.381185596583221	0.662050178474218	Exon	DLPFC
e22409	ENSG00000084636.17	ENSG00000084636	COL16A1	0.069120045866756	-0.747570679175885	0.876799660396414	0.381190873264881	0.662050178474218	Exon	DLPFC
e530859	ENSG00000230453.9	ENSG00000230453	ANKRD18B	0.0704358704376122	-2.28510611238182	0.876799489620271	0.381190965911972	0.662050178474218	Exon	DLPFC
e139149	ENSG00000132313.14	ENSG00000132313	MRPL35	0.0422394880231133	-0.783296543090497	0.876795080522756	0.381193357878859	0.662050178474218	Exon	DLPFC
e151140	ENSG00000115112.7	ENSG00000115112	TFCP2L1	0.10096219994701	-0.59815432198525	0.876792255159994	0.381194890663199	0.662050178474218	Exon	DLPFC
e907225	ENSG00000140948.11	ENSG00000140948	ZCCHC14	-0.0496595132780119	-1.76889255313258	-0.87679081373337	0.381195672651381	0.662050178474218	Exon	DLPFC
e33344	ENSG00000126088.13	ENSG00000126088	UROD	0.0279681040126161	1.32918417539972	0.876785197190539	0.381198719690782	0.662050178474218	Exon	DLPFC
e8881	ENSG00000120948.15	ENSG00000120948	TARDBP	-0.0188189745299405	2.38120846534813	-0.876781923470045	0.381200495728914	0.662050178474218	Exon	DLPFC
e73373	ENSG00000116584.17	ENSG00000116584	ARHGEF2	-0.0309151057534695	0.584169749978505	-0.876777837674699	0.381202712335914	0.662050178474218	Exon	DLPFC
e1176984	ENSG00000071889.16	ENSG00000071889	FAM3A	0.0405416160885575	-1.3110659412804	0.87677675054171	0.381203302123668	0.662050178474218	Exon	DLPFC
e1073759	ENSG00000105063.18	ENSG00000105063	PPP6R1	0.0340344081299395	0.917077988802441	0.8767746189437	0.381204458552726	0.662050178474218	Exon	DLPFC
e336196	ENSG00000164346.9	ENSG00000164346	NSA2	0.0504961838817105	-0.0192374810444625	0.876773887159909	0.381204855558681	0.662050178474218	Exon	DLPFC
e772893	ENSG00000100911.14	ENSG00000100911	PSME2	0.0388024339174204	-0.409075105811169	0.876769366012908	0.381207308368431	0.662050696702755	Exon	DLPFC
e946614	ENSG00000267221.2	ENSG00000267221	ZNF385C	-0.0462429510903155	-1.50513335002583	-0.876762701381577	0.381210924077657	0.662050696702755	Exon	DLPFC
e631037	ENSG00000110514.19	ENSG00000110514	MADD	0.0308403613256849	1.9682394528266	0.876759277091295	0.381212781838746	0.662050696702755	Exon	DLPFC
e848423	ENSG00000140521.12	ENSG00000140521	POLG	-0.0307235274638347	-0.737897849700646	-0.876758056772625	0.38121344389277	0.662050696702755	Exon	DLPFC
e855720	ENSG00000261659.2	ENSG00000261659		0.0450333341299407	-0.930912066390199	0.876755419003023	0.381214874952523	0.662050696702755	Exon	DLPFC
e415695	ENSG00000135597.18	ENSG00000135597	REPS1	0.0232167293971999	1.12508378149984	0.87673110990697	0.381228063435773	0.662064142769727	Exon	DLPFC
e1047198	ENSG00000196218.12	ENSG00000196218	RYR1	-0.0530224821800841	-1.64444964717453	-0.876725373426684	0.38123117570581	0.662064142769727	Exon	DLPFC
e871508	ENSG00000167186.10	ENSG00000167186	COQ7	0.0614350660247766	-2.6924112474826	0.876723536170751	0.381232172493963	0.662064142769727	Exon	DLPFC
e741569	ENSG00000255856.2	ENSG00000255856		0.0417317790364415	-1.09800872167072	0.876719272028553	0.381234485975566	0.662064142769727	Exon	DLPFC
e538478	ENSG00000156017.12	ENSG00000156017	CARNMT1	0.0232451701390751	0.9394280328589	0.876718896576982	0.381234689674699	0.662064142769727	Exon	DLPFC
e1430	ENSG00000162572.19	ENSG00000162572	SCNN1D	0.0588951438828211	-2.51603560243199	0.876717579776061	0.381235404098146	0.662064142769727	Exon	DLPFC
e230188	ENSG00000180376.16	ENSG00000180376	CCDC66	0.0261878150413032	-0.248489244452189	0.876716063035492	0.381236226998825	0.662064142769727	Exon	DLPFC
e854502	ENSG00000242612.6	ENSG00000242612	DECR2	-0.0676183863417189	-3.00955213747364	-0.876695839111452	0.381247199501223	0.662077472946599	Exon	DLPFC
e209526	ENSG00000144642.21	ENSG00000144642	RBMS3	-0.0646613347395889	-2.86289954115031	-0.876694748039108	0.381247791468727	0.662077472946599	Exon	DLPFC
e414726	ENSG00000171408.13	ENSG00000171408	PDE7B	0.0429026333064191	-0.736950372298958	0.87667896486734	0.381256354781699	0.662087206584746	Exon	DLPFC
e1056876	ENSG00000007047.14	ENSG00000007047	MARK4	0.0392248372740837	-0.767263834830573	0.87667725027235	0.381257285058986	0.662087206584746	Exon	DLPFC
e62576	ENSG00000131778.17	ENSG00000131778	CHD1L	-0.039557646238744	-0.570975224502784	-0.876673250976321	0.38125945493794	0.662087598307905	Exon	DLPFC
e105648	ENSG00000198626.15	ENSG00000198626	RYR2	0.0359956527432474	1.58864692800595	0.876657639006965	0.381267925522485	0.662091030951226	Exon	DLPFC
e1079851	ENSG00000089057.14	ENSG00000089057	SLC23A2	-0.0258743578518275	0.547796969720615	-0.876657634165482	0.381267928149346	0.662091030951226	Exon	DLPFC
e1089333	ENSG00000131051.21	ENSG00000131051	RBM39	-0.0242529639379846	1.94253551939997	-0.876654420274073	0.381269671924471	0.662091030951226	Exon	DLPFC
e422316	ENSG00000225683.5	ENSG00000225683	PACRG-AS3	0.118882740028408	-2.99814571717565	0.876643632087925	0.381275525353784	0.662091030951226	Exon	DLPFC
e1015670	ENSG00000181240.13	ENSG00000181240	SLC25A41	0.0691543310263841	-2.27265763324387	0.876640994394986	0.3812769565156	0.662091030951226	Exon	DLPFC
e514379	ENSG00000156802.12	ENSG00000156802	ATAD2	0.0394734496209422	-1.37441213126344	0.876638895318796	0.381278095436621	0.662091030951226	Exon	DLPFC
e1128850	ENSG00000184792.15	ENSG00000184792	OSBP2	-0.0419440939956498	-1.15100548154782	-0.8766370191954	0.381279113389237	0.662091030951226	Exon	DLPFC
e259140	ENSG00000186432.8	ENSG00000186432	KPNA4	0.0225747056512974	1.3717825387341	0.876634849045485	0.381280290877727	0.662091030951226	Exon	DLPFC
e892281	ENSG00000125107.17	ENSG00000125107	CNOT1	-0.0212703441015056	0.696037535152347	-0.876632915872278	0.381281339788348	0.662091030951226	Exon	DLPFC
e920481	ENSG00000161956.12	ENSG00000161956	SENP3	0.0273192264816939	0.0068626950789182	0.876632842070119	0.381281379832322	0.662091030951226	Exon	DLPFC
e471261	ENSG00000085662.13	ENSG00000085662	AKR1B1	0.0436731672664401	-0.411621603204389	0.87663018944272	0.381282819110923	0.662091030951226	Exon	DLPFC
e215869	ENSG00000196345.12	ENSG00000196345	ZKSCAN7	0.0502141654955601	-2.29521283087145	0.876618232083714	0.381289307048595	0.662095764430399	Exon	DLPFC
e792483	ENSG00000119723.16	ENSG00000119723	COQ6	-0.0361657066872893	-1.1248655414458	-0.876617890292453	0.381289492501951	0.662095764430399	Exon	DLPFC
e499251	ENSG00000167904.14	ENSG00000167904	TMEM68	-0.0378565600771792	-1.22165868188582	-0.876614415301589	0.381291378008901	0.662095764430399	Exon	DLPFC
e49122	ENSG00000069702.10	ENSG00000069702	TGFBR3	-0.0533561188995386	-1.97459174422366	-0.876602822979881	0.381297667967186	0.662097546418053	Exon	DLPFC
e249718	ENSG00000240303.7	ENSG00000240303	ACAD11	-0.0336490141047649	-0.0429985337098674	-0.876602271157657	0.381297967385831	0.662097546418053	Exon	DLPFC
e1100133	ENSG00000130702.14	ENSG00000130702	LAMA5	-0.0772159108060962	-3.06215455913091	-0.876601773816861	0.381298237242986	0.662097546418053	Exon	DLPFC
e119672	ENSG00000021574.11	ENSG00000021574	SPAST	-0.0320307438107006	-0.490906929343384	-0.876595555821114	0.381301611137911	0.662100028730844	Exon	DLPFC
e197148	ENSG00000130294.14	ENSG00000130294	KIF1A	-0.030957512105554	2.90104700244191	-0.87658833951988	0.381305526738139	0.662100293081107	Exon	DLPFC
e730480	ENSG00000204954.9	ENSG00000204954	C12orf73	-0.0583773252555795	-2.41595871658465	-0.876588108542349	0.381305652068083	0.662100293081107	Exon	DLPFC
e78188	ENSG00000158796.16	ENSG00000158796	DEDD	-0.0233337858145501	1.0015270947898	-0.876580796714576	0.38130961952756	0.662103806003956	Exon	DLPFC
e488542	ENSG00000254272.1	ENSG00000254272		-0.051509533712427	-1.21718172847751	-0.876571819892173	0.381314490461975	0.662108887671609	Exon	DLPFC
e1047796	ENSG00000130402.11	ENSG00000130402	ACTN4	-0.0276590676268501	2.14856398032477	-0.876561611219346	0.381320029860216	0.662111093206117	Exon	DLPFC
e772232	ENSG00000100884.9	ENSG00000100884	CPNE6	0.0451102074489006	0.0850639928208011	0.876553441555924	0.381324462893257	0.662111093206117	Exon	DLPFC
e139141	ENSG00000132313.14	ENSG00000132313	MRPL35	0.0239708104362672	1.70641813929148	0.876553057279839	0.381324671410412	0.662111093206117	Exon	DLPFC
e417067	ENSG00000146414.15	ENSG00000146414	SHPRH	-0.0254471039735948	0.71197339276221	-0.876552815523167	0.381324802593249	0.662111093206117	Exon	DLPFC
e18178	ENSG00000158006.13	ENSG00000158006	PAFAH2	-0.0570569528172706	-2.15501836372126	-0.87655156245707	0.381325482536734	0.662111093206117	Exon	DLPFC
e1021176	ENSG00000105376.4	ENSG00000105376	ICAM5	0.0582678291026987	0.0510182716167293	0.876540128805317	0.381331686742794	0.662118489683642	Exon	DLPFC
e306819	ENSG00000138688.15	ENSG00000138688	KIAA1109	0.0187881448013187	2.58589957461468	0.876532342291178	0.381335911949792	0.662122449903451	Exon	DLPFC
e997338	ENSG00000141622.13	ENSG00000141622	RNF165	0.0614927827249153	-1.5442180851633	0.876527423095185	0.38133858127483	0.662122664340482	Exon	DLPFC
e782605	ENSG00000100532.11	ENSG00000100532	CGRRF1	0.0600512047980313	-3.02452535082543	0.876521382392487	0.381341859183758	0.662122664340482	Exon	DLPFC
e1171906	ENSG00000203930.10	ENSG00000203930	LINC00632	0.0329947987844303	2.24342410862625	0.876521364883386	0.38134186868487	0.662122664340482	Exon	DLPFC
e791178	ENSG00000119707.13	ENSG00000119707	RBM25	0.0246423741456338	2.02744487927779	0.876505103260248	0.381350692930077	0.66213460971282	Exon	DLPFC
e792381	ENSG00000119723.16	ENSG00000119723	COQ6	0.0326509176258451	-1.15546672842798	0.876490478336277	0.381358629140516	0.662137252780602	Exon	DLPFC
e735439	ENSG00000204842.14	ENSG00000204842	ATXN2	0.063757438144125	-2.66006097131622	0.876489933064004	0.381358925034314	0.662137252780602	Exon	DLPFC
e837635	ENSG00000213614.9	ENSG00000213614	HEXA	0.0271353874449843	0.545278500039471	0.876489660930784	0.381359072708356	0.662137252780602	Exon	DLPFC
e407820	ENSG00000123505.15	ENSG00000123505	AMD1	-0.0280321852330805	1.60251942504494	-0.876487201352919	0.381360407408475	0.662137252780602	Exon	DLPFC
e963384	ENSG00000108423.14	ENSG00000108423	TUBD1	-0.0554022464613854	-1.8946978672638	-0.876482006471998	0.381363226441593	0.662137252780602	Exon	DLPFC
e477575	ENSG00000002933.7	ENSG00000002933	TMEM176A	-0.0863197957663285	-2.78309844173233	-0.876480798589624	0.381363881908009	0.662137252780602	Exon	DLPFC
e105058	ENSG00000077585.13	ENSG00000077585	GPR137B	-0.0381235086049859	-0.989584609155867	-0.876467536351588	0.381371078806461	0.662146372210518	Exon	DLPFC
e372479	ENSG00000112685.13	ENSG00000112685	EXOC2	-0.0379463273433457	-1.27874710897302	-0.87646073726245	0.381374768438967	0.662149402172261	Exon	DLPFC
e499722	ENSG00000169122.11	ENSG00000169122	FAM110B	-0.0582071431483877	-2.62645329220945	-0.876453366980082	0.381378768063303	0.662152970313484	Exon	DLPFC
e207002	ENSG00000131374.14	ENSG00000131374	TBC1D5	-0.0249796407351327	0.654053237683485	-0.876446616945804	0.381382431120861	0.66215595407128	Exon	DLPFC
e452254	ENSG00000127914.16	ENSG00000127914	AKAP9	0.0260836526564072	0.854699976210976	0.876438611019656	0.381386775744434	0.662159686254098	Exon	DLPFC
e661729	ENSG00000166025.17	ENSG00000166025	AMOTL1	0.0312806311282955	-0.26505469221123	0.876433314593339	0.381389650004381	0.662159686254098	Exon	DLPFC
e814665	ENSG00000248079.2	ENSG00000248079	DPH6-AS1	-0.0744600326755	-2.78540714824233	-0.876431906205245	0.381390414309432	0.662159686254098	Exon	DLPFC
e555715	ENSG00000223551.1	ENSG00000223551	TMSB4XP4	0.0382294688733866	-0.760776905934977	0.876408258147686	0.381403247795113	0.662178591284045	Exon	DLPFC
e392278	ENSG00000024048.10	ENSG00000024048	UBR2	-0.0265600851881957	0.0007345100184412	-0.876396500780988	0.38140962846039	0.662186293023803	Exon	DLPFC
e1099988	ENSG00000130703.15	ENSG00000130703	OSBPL2	0.02782073285539	-0.054795174145758	0.876389979455948	0.38141316757989	0.662187692639587	Exon	DLPFC
e1096138	ENSG00000124214.19	ENSG00000124214	STAU1	0.0510783287269567	-2.24876468494814	0.876387848922648	0.381414323823522	0.662187692639587	Exon	DLPFC
e765837	ENSG00000130177.14	ENSG00000130177	CDC16	-0.0247045194224648	0.944386822365002	-0.876361289347934	0.381428737926069	0.662209341295357	Exon	DLPFC
e861351	ENSG00000103363.14	ENSG00000103363	TCEB2	0.0182303820102425	2.74831526672964	0.876351181119283	0.381434223834201	0.662215489315726	Exon	DLPFC
e446844	ENSG00000196275.13	ENSG00000196275	GTF2IRD2	-0.0881174287452587	-2.55798436598423	-0.876345276943439	0.381437428153652	0.66221767618243	Exon	DLPFC
e610989	ENSG00000177830.17	ENSG00000177830	CHID1	0.0446916047535133	-1.39478626289244	0.876323316159285	0.381449346875151	0.662226205622163	Exon	DLPFC
e611007	ENSG00000177830.17	ENSG00000177830	CHID1	0.0446916047535133	-1.39478626289244	0.876323316159285	0.381449346875151	0.662226205622163	Exon	DLPFC
e97080	ENSG00000203705.10	ENSG00000203705	TATDN3	-0.0226699754498564	1.57852405828677	-0.876321875711124	0.381450128654003	0.662226205622163	Exon	DLPFC
e933640	ENSG00000109107.13	ENSG00000109107	ALDOC	-0.0321198545089923	3.92857207607877	-0.876320889873154	0.381450663701439	0.662226205622163	Exon	DLPFC
e271308	ENSG00000242086.8	ENSG00000242086	LINC00969	-0.0666752123618602	-1.49342356717431	-0.876318308522909	0.381452064689263	0.662226205622163	Exon	DLPFC
e590962	ENSG00000173269.13	ENSG00000173269	MMRN2	-0.0692344295522201	-2.13829415640544	-0.876300607638646	0.381461671655186	0.662239507731641	Exon	DLPFC
e1171750	ENSG00000101974.14	ENSG00000101974	ATP11C	-0.065959028466388	-2.97059325176439	-0.876290594652069	0.381467106162765	0.662242245868594	Exon	DLPFC
e637357	ENSG00000149485.17	ENSG00000149485	FADS1	-0.041706107409534	-0.206103810817984	-0.876290535263506	0.381467138395807	0.662242245868594	Exon	DLPFC
e23868	ENSG00000176261.15	ENSG00000176261	ZBTB8OS	-0.0459329614890664	-1.34058392150889	-0.876277451669241	0.381474239535448	0.662248529005057	Exon	DLPFC
e608574	ENSG00000142102.15	ENSG00000142102	ATHL1	-0.0836580539971222	-3.03030028936191	-0.876276700580046	0.381474647192663	0.662248529005057	Exon	DLPFC
e733569	ENSG00000110921.12	ENSG00000110921	MVK	0.0493631648651138	-1.4173087292405	0.876250486423894	0.381488875218194	0.662269852883707	Exon	DLPFC
e981786	ENSG00000182446.13	ENSG00000182446	NPLOC4	-0.0180964055926909	3.70521340789332	-0.876243917568589	0.381492440588894	0.662272666126144	Exon	DLPFC
e1162986	ENSG00000102393.9	ENSG00000102393	GLA	0.0425478918005265	-1.39170607096026	0.876237404190121	0.381495975868766	0.662274951660971	Exon	DLPFC
e642638	ENSG00000168062.9	ENSG00000168062	BATF2	-0.0821080100158547	-2.37609734396252	-0.876233638219765	0.381498019941479	0.662274951660971	Exon	DLPFC
e773059	ENSG00000092098.16	ENSG00000092098	RNF31	-0.0348069519667537	-0.732407187421697	-0.876230310166816	0.381499826329404	0.662274951660971	Exon	DLPFC
e105013	ENSG00000116962.14	ENSG00000116962	NID1	-0.0706906166813901	-2.86734611145631	-0.876227159258249	0.381501536572433	0.662274951660971	Exon	DLPFC
e555138	ENSG00000148337.20	ENSG00000148337	CIZ1	-0.0281097117237222	1.577835913503	-0.876215196446025	0.381508029763631	0.662281742905015	Exon	DLPFC
e754842	ENSG00000188342.11	ENSG00000188342	GTF2F2	-0.0297361153082392	1.69969533183619	-0.876212785467815	0.381509338405851	0.662281742905015	Exon	DLPFC
e42228	ENSG00000088035.15	ENSG00000088035	ALG6	-0.0317089530201805	-0.298652353389726	-0.876187183468177	0.381523234951635	0.662302490314844	Exon	DLPFC
e536877	ENSG00000233178.7	ENSG00000233178		0.070978273166491	-3.07023095650041	0.876181791429515	0.381526161743734	0.662304194745934	Exon	DLPFC
e936199	ENSG00000126653.16	ENSG00000126653	NSRP1	0.045749562755955	-1.53856882872824	0.876172137310875	0.381531402022281	0.662308274771222	Exon	DLPFC
e545640	ENSG00000136874.10	ENSG00000136874	STX17	-0.0204816705599578	2.1839022774575	-0.876170295086074	0.381532401991321	0.662308274771222	Exon	DLPFC
e500937	ENSG00000104442.9	ENSG00000104442	ARMC1	-0.0249850552009192	1.69055948299366	-0.876161059419463	0.381537415182723	0.66231360094263	Exon	DLPFC
e942992	ENSG00000167258.13	ENSG00000167258	CDK12	-0.0710180554480071	-3.01489573520399	-0.876149195460357	0.381543855091221	0.662316349864264	Exon	DLPFC
e306584	ENSG00000123737.12	ENSG00000123737	EXOSC9	-0.0373723415720886	-0.907089132661814	-0.876148145425087	0.381544425067001	0.662316349864264	Exon	DLPFC
e15960	ENSG00000133216.16	ENSG00000133216	EPHB2	-0.0338885824694454	-0.800566623633297	-0.876147392645068	0.381544833688244	0.662316349864264	Exon	DLPFC
e367673	ENSG00000087206.16	ENSG00000087206	UIMC1	0.0324307332379281	-0.748341359586025	0.876134399768579	0.381551886475509	0.66232521636315	Exon	DLPFC
e796137	ENSG00000071537.13	ENSG00000071537	SEL1L	-0.0340770276182391	0.0891053653004101	-0.876126157511035	0.381556360575621	0.6623273839197	Exon	DLPFC
e1170205	ENSG00000156500.14	ENSG00000156500	FAM122C	-0.0620188102412072	-2.79163578633058	-0.876124136706777	0.381557457522809	0.6623273839197	Exon	DLPFC
e1028616	ENSG00000072071.16	ENSG00000072071	ADGRL1	0.0410288844833405	1.55474004322619	0.876121350050985	0.381558970198103	0.6623273839197	Exon	DLPFC
e1050197	ENSG00000105221.16	ENSG00000105221	AKT2	-0.0396391980708563	-0.317462853712524	-0.876109887750527	0.381565192296673	0.662334808241749	Exon	DLPFC
e1136037	ENSG00000196588.14	ENSG00000196588	MKL1	0.0428746626944496	-0.886603287453749	0.876099429664296	0.381570869330604	0.662341286349806	Exon	DLPFC
e951700	ENSG00000108883.12	ENSG00000108883	EFTUD2	0.0325428815015742	-0.478087052206436	0.876085183970717	0.381578602500877	0.662348754497988	Exon	DLPFC
e932974	ENSG00000007171.16	ENSG00000007171	NOS2	0.0818452184361696	-2.67213568986702	0.876084337808014	0.381579061837134	0.662348754497988	Exon	DLPFC
e923799	ENSG00000154914.16	ENSG00000154914	USP43	0.0667888839053956	-2.77313366311467	0.876079522462828	0.381581675835729	0.662349915615601	Exon	DLPFC
e1099956	ENSG00000101180.15	ENSG00000101180	HRH3	0.0649943652902945	-0.800433907203576	0.876073353877184	0.381585024453785	0.66235235186819	Exon	DLPFC
e169182	ENSG00000213963.6	ENSG00000213963		-0.032066458389185	1.20478371118483	-0.876044469483183	0.381600704594259	0.662376192948642	Exon	DLPFC
e454125	ENSG00000105854.12	ENSG00000105854	PON2	-0.0436763741788338	0.840994040136624	-0.876034172738054	0.381606294366466	0.662382519180936	Exon	DLPFC
e870784	ENSG00000254681.6	ENSG00000254681	PKD1P5	0.076851239098915	-2.35060944994722	0.876026734105532	0.381610332592531	0.662386152228054	Exon	DLPFC
e177891	ENSG00000013441.15	ENSG00000013441	CLK1	-0.0438449017468619	1.88147388743232	-0.876020763228046	0.381613574034386	0.662388402214429	Exon	DLPFC
e482119	ENSG00000183117.18	ENSG00000183117	CSMD1	0.0368783716232184	0.795288944349434	0.875998242473843	0.381625800148065	0.662403309067964	Exon	DLPFC
e610308	ENSG00000177542.10	ENSG00000177542	SLC25A22	0.0458858583502106	0.132880513697458	0.875995156461285	0.381627475507756	0.662403309067964	Exon	DLPFC
e13090	ENSG00000117154.11	ENSG00000117154	IGSF21	0.0378488716741025	1.55003490662816	0.875990611214587	0.381629943076642	0.662403309067964	Exon	DLPFC
e13102	ENSG00000117154.11	ENSG00000117154	IGSF21	0.0378488716741025	1.55003490662816	0.875990611214587	0.381629943076642	0.662403309067964	Exon	DLPFC
e366198	ENSG00000164463.12	ENSG00000164463	CREBRF	-0.0263249826781999	0.104380738511861	-0.875983572302836	0.3816337644507	0.662406565505225	Exon	DLPFC
e514362	ENSG00000156802.12	ENSG00000156802	ATAD2	0.03540027452733	-0.976688409178103	0.875978973165059	0.381636261301926	0.662407522929928	Exon	DLPFC
e77138	ENSG00000132716.18	ENSG00000132716	DCAF8	0.0201843379707183	2.86915481615413	0.875969469795913	0.381641420670206	0.662413101662382	Exon	DLPFC
e600550	ENSG00000108055.9	ENSG00000108055	SMC3	0.0270115207265028	0.948821755731702	0.875961109899091	0.381645959284198	0.662417602903349	Exon	DLPFC
e84479	ENSG00000254154.8	ENSG00000254154		0.0438190485398787	-1.38575422001283	0.875951810307818	0.381651008100306	0.662422989644658	Exon	DLPFC
e407616	ENSG00000168438.14	ENSG00000168438	CDC40	0.0296808446870119	0.176612106028877	0.87592498682764	0.381665570994396	0.662437419239272	Exon	DLPFC
e314913	ENSG00000137628.16	ENSG00000137628	DDX60	-0.0773322748351825	-2.50247372006224	-0.875923592871844	0.381666327804531	0.662437419239272	Exon	DLPFC
e677595	ENSG00000151503.12	ENSG00000151503	NCAPD3	0.0321685918326096	-1.09311606847969	0.875922606926863	0.381666863096924	0.662437419239272	Exon	DLPFC
e406247	ENSG00000130348.11	ENSG00000130348	QRSL1	-0.0269787987000407	-0.295218341176489	-0.875922165114271	0.381667102967375	0.662437419239272	Exon	DLPFC
e911672	ENSG00000197879.14	ENSG00000197879	MYO1C	-0.0605939002257726	-2.91679114944802	-0.875898590581844	0.381679902270397	0.662453529794939	Exon	DLPFC
e24376	ENSG00000142920.16	ENSG00000142920	AZIN2	0.0338611375859758	-0.313720055590201	0.875894808794532	0.381681955537931	0.662453529794939	Exon	DLPFC
e210099	ENSG00000182973.18	ENSG00000182973	CNOT10	-0.0267536404808372	-0.514996625208719	-0.875891638209499	0.381683676967142	0.662453529794939	Exon	DLPFC
e1030160	ENSG00000011243.17	ENSG00000011243	AKAP8L	0.0386418287441009	-0.231114189522125	0.875890736226184	0.381684166688497	0.662453529794939	Exon	DLPFC
e686311	ENSG00000226711.6	ENSG00000226711	FAM66C	0.0393852609570598	-0.522741786305191	0.875881918317554	0.381688954289866	0.662458462742346	Exon	DLPFC
e657971	ENSG00000149256.15	ENSG00000149256	TENM4	0.0484224044865096	-2.04248936559933	0.875876709396012	0.38169178244269	0.662459444751235	Exon	DLPFC
e477209	ENSG00000106479.10	ENSG00000106479	ZNF862	-0.0207466919422665	2.00420935297918	-0.875865234563959	0.381698012679736	0.662459444751235	Exon	DLPFC
e745169	ENSG00000214043.7	ENSG00000214043		0.0772966012190923	-1.96530405305902	0.875864173928287	0.38169858855291	0.662459444751235	Exon	DLPFC
e618234	ENSG00000166478.9	ENSG00000166478	ZNF143	-0.052021069144307	-2.04923024480195	-0.875863263890286	0.381699082659357	0.662459444751235	Exon	DLPFC
e303489	ENSG00000164089.8	ENSG00000164089	ETNPPL	-0.0658012760987013	1.22689394726691	-0.87586296103211	0.381699247096729	0.662459444751235	Exon	DLPFC
e831598	ENSG00000140455.16	ENSG00000140455	USP3	-0.0466089654700838	-1.18381412514736	-0.875847506435109	0.381707638254912	0.662470631651227	Exon	DLPFC
e1127620	ENSG00000100325.14	ENSG00000100325	ASCC2	-0.0631526193222067	-2.57751828919476	-0.875820413513854	0.381722348779337	0.662485216178101	Exon	DLPFC
e750999	ENSG00000120694.19	ENSG00000120694	HSPH1	0.0575965561118702	1.85965613353067	0.875818005396901	0.381723656320922	0.662485216178101	Exon	DLPFC
e405159	ENSG00000132424.14	ENSG00000132424	PNISR	0.0252009485463054	4.24004159917721	0.875812390457803	0.381726705089867	0.662485216178101	Exon	DLPFC
e742918	ENSG00000111325.16	ENSG00000111325	OGFOD2	-0.0558854776086062	-2.70679683903703	-0.875806398693449	0.381729958481876	0.662485216178101	Exon	DLPFC
e271260	ENSG00000242086.8	ENSG00000242086	LINC00969	-0.0727812768493132	-0.879661172929467	-0.875804393198322	0.381731047424013	0.662485216178101	Exon	DLPFC
e459272	ENSG00000087077.12	ENSG00000087077	TRIP6	-0.0611618492787632	-2.15438892850751	-0.875802106062037	0.381732289293777	0.662485216178101	Exon	DLPFC
e277919	ENSG00000197386.10	ENSG00000197386	HTT	0.0532266392580536	-2.14520117558487	0.875797742441319	0.381734658660422	0.662485216178101	Exon	DLPFC
e262208	ENSG00000177565.16	ENSG00000177565	TBL1XR1	0.0447851088303856	-1.83226150014855	0.875794522663683	0.381736406946897	0.662485216178101	Exon	DLPFC
e603582	ENSG00000107651.12	ENSG00000107651	SEC23IP	-0.0207298994349886	2.10688587456395	-0.87579380255733	0.381736797953517	0.662485216178101	Exon	DLPFC
e73807	ENSG00000196189.12	ENSG00000196189	SEMA4A	0.0364598921389645	1.64235265531629	0.875793284713251	0.381737079135001	0.662485216178101	Exon	DLPFC
e1075656	ENSG00000268533.1	ENSG00000268533		-0.0519314365439522	-2.39958177632033	-0.875787503560183	0.381740218222134	0.662485216178101	Exon	DLPFC
e54515	ENSG00000162650.16	ENSG00000162650	ATXN7L2	0.069863495193518	-3.03140234209788	0.875787001362127	0.381740490909567	0.662485216178101	Exon	DLPFC
e99957	ENSG00000143771.11	ENSG00000143771	CNIH4	0.0470095255446228	-2.02155177634801	0.875785450748547	0.381741332874632	0.662485216178101	Exon	DLPFC
e1102726	ENSG00000203880.11	ENSG00000203880	PCMTD2	-0.0356474955421522	0.605054987584539	-0.875778651943062	0.381745024560115	0.662486127124657	Exon	DLPFC
e368910	ENSG00000146067.15	ENSG00000146067	FAM193B	0.0387230026330357	-1.05545283005796	0.87577426347086	0.381747407469667	0.662486127124657	Exon	DLPFC
e398416	ENSG00000118482.11	ENSG00000118482	PHF3	-0.0305289326049	-0.614343982137164	-0.875768723021306	0.381750415907911	0.662486127124657	Exon	DLPFC
e398428	ENSG00000118482.11	ENSG00000118482	PHF3	-0.0305289326049	-0.614343982137164	-0.875768723021306	0.381750415907911	0.662486127124657	Exon	DLPFC
e165139	ENSG00000138399.17	ENSG00000138399	FASTKD1	0.0322083123632455	-0.332485817913665	0.875766569654288	0.381751585180091	0.662486127124657	Exon	DLPFC
e813053	ENSG00000198838.13	ENSG00000198838	RYR3	0.0477630301474981	-1.0365122554907	0.875756505538007	0.381757049995929	0.662487968984852	Exon	DLPFC
e675044	ENSG00000149547.14	ENSG00000149547	EI24	-0.0700763652697964	-3.11505616792036	-0.875753214046229	0.381758837286652	0.662487968984852	Exon	DLPFC
e491173	ENSG00000147419.16	ENSG00000147419	CCDC25	0.0289891345500452	0.178992138072692	0.875752841290766	0.381759039694403	0.662487968984852	Exon	DLPFC
e1136280	ENSG00000100380.13	ENSG00000100380	ST13	-0.0234352262761152	3.23314205604912	-0.875750283711591	0.381760428472212	0.662487968984852	Exon	DLPFC
e133303	ENSG00000075292.18	ENSG00000075292	ZNF638	-0.0204654442746761	2.43805013245906	-0.875725232307522	0.381774031669826	0.662505639460619	Exon	DLPFC
e997727	ENSG00000078043.15	ENSG00000078043	PIAS2	0.0203028809236133	1.06255517137069	0.875724365792916	0.381774502202465	0.662505639460619	Exon	DLPFC
e506130	ENSG00000104325.6	ENSG00000104325	DECR1	-0.0374854144381057	0.948925033840797	-0.875713694060967	0.381780297169512	0.662512319468514	Exon	DLPFC
e207212	ENSG00000131374.14	ENSG00000131374	TBC1D5	-0.0322353653899342	-0.185920728527605	-0.875700080890192	0.381787689476198	0.662521771295205	Exon	DLPFC
e461699	ENSG00000105821.14	ENSG00000105821	DNAJC2	0.0529675500471258	-1.99036225688306	0.875692361775374	0.381791881195994	0.662525597842943	Exon	DLPFC
e1163090	ENSG00000198960.10	ENSG00000198960	ARMCX6	-0.0447156048441609	-1.78198610115486	-0.875683377041766	0.381796760221922	0.662525597842943	Exon	DLPFC
e1163104	ENSG00000198960.10	ENSG00000198960	ARMCX6	-0.0447156048441609	-1.78198610115486	-0.875683377041766	0.381796760221922	0.662525597842943	Exon	DLPFC
e91527	ENSG00000117139.16	ENSG00000117139	KDM5B	0.0253627778636357	0.716265318499062	0.875678300928879	0.381799516746495	0.662525597842943	Exon	DLPFC
e920658	ENSG00000161960.14	ENSG00000161960	EIF4A1	-0.0277804293287274	0.965458907659962	-0.875676469739249	0.381800511155918	0.662525597842943	Exon	DLPFC
e710764	ENSG00000065357.19	ENSG00000065357	DGKA	0.0495087920322529	-1.53500699058024	0.875674523308189	0.38180156814781	0.662525597842943	Exon	DLPFC
e1079966	ENSG00000132646.10	ENSG00000132646	PCNA	-0.03745220080158	-0.375830772883853	-0.875655707436384	0.381811786030814	0.662539952353899	Exon	DLPFC
e818056	ENSG00000174197.16	ENSG00000174197	MGA	-0.0358649957969721	-1.3811023834307	-0.875645472769511	0.381817343995962	0.662546220624481	Exon	DLPFC
e253092	ENSG00000177311.11	ENSG00000177311	ZBTB38	0.0295673860239306	-0.731650000823262	0.875632796499677	0.381824227949685	0.662554789733056	Exon	DLPFC
e597084	ENSG00000166135.13	ENSG00000166135	HIF1AN	0.0383686846138798	-1.30222603555036	0.875624700097236	0.381828624808357	0.662556984272432	Exon	DLPFC
e1061856	ENSG00000063176.15	ENSG00000063176	SPHK2	0.036629698945366	1.10783919999728	0.875623302092771	0.381829384016372	0.662556984272432	Exon	DLPFC
e48297	ENSG00000237505.6	ENSG00000237505	PKN2-AS1	-0.054295115952015	-1.66282584417934	-0.875614250836264	0.381834299464151	0.662558439548194	Exon	DLPFC
e367138	ENSG00000048162.20	ENSG00000048162	NOP16	0.0428549797625357	-1.37942128806412	0.875611043596578	0.38183604122275	0.662558439548194	Exon	DLPFC
e600327	ENSG00000148700.14	ENSG00000148700	ADD3	-0.0320634097668509	2.87484044894653	-0.8756090908624	0.381837101698289	0.662558439548194	Exon	DLPFC
e499860	ENSG00000137575.11	ENSG00000137575	SDCBP	0.035369271995527	0.146505696283601	0.875607426715174	0.381838005451724	0.662558439548194	Exon	DLPFC
e740902	ENSG00000089053.12	ENSG00000089053	ANAPC5	-0.0623830777303864	-1.50585780207031	-0.875602795082877	0.381840520773135	0.662559427955264	Exon	DLPFC
e386618	ENSG00000204248.10	ENSG00000204248	COL11A2	0.0754739076352083	-3.00431255253014	0.875580718161044	0.381852510326786	0.662574494874956	Exon	DLPFC
e337174	ENSG00000164252.12	ENSG00000164252	AGGF1	0.0316904351001336	0.269788765163873	0.875579640689847	0.381853095486703	0.662574494874956	Exon	DLPFC
e117253	ENSG00000115211.15	ENSG00000115211	EIF2B4	-0.0357098419329897	-1.47038982588687	-0.875570531626909	0.381858042516675	0.662579702556067	Exon	DLPFC
e936708	ENSG00000176208.8	ENSG00000176208	ATAD5	-0.0701300388624251	-2.95917941057352	-0.875545755911374	0.381871498129786	0.662594663909472	Exon	DLPFC
e685114	ENSG00000111684.10	ENSG00000111684	LPCAT3	-0.0693115926766394	-2.84118179106533	-0.875545429323041	0.381871675500831	0.662594663909472	Exon	DLPFC
e1010145	ENSG00000104885.17	ENSG00000104885	DOT1L	-0.0745674267194875	-2.96224811188552	-0.875543906706157	0.381872502439031	0.662594663909472	Exon	DLPFC
e873799	ENSG00000197006.13	ENSG00000197006	METTL9	0.031641102148976	-0.267999342482252	0.875527376403889	0.381881480171146	0.66260686509844	Exon	DLPFC
e279531	ENSG00000163995.19	ENSG00000163995	ABLIM2	0.0542982872740148	-1.25647808385526	0.875521445137957	0.381884701518204	0.6626090782453	Exon	DLPFC
e730800	ENSG00000198431.15	ENSG00000198431	TXNRD1	-0.0345145093855887	0.0910741817037735	-0.875500647969494	0.381895996860988	0.662625300507927	Exon	DLPFC
e687832	ENSG00000173391.8	ENSG00000173391	OLR1	-0.106209325070113	-1.85945480634473	-0.875495582279771	0.381898748165821	0.662626697975197	Exon	DLPFC
e897232	ENSG00000124067.16	ENSG00000124067	SLC12A4	-0.0505293502673257	-1.35671546699453	-0.875488659255187	0.381902508256166	0.662629091313768	Exon	DLPFC
e1035309	ENSG00000105701.15	ENSG00000105701	FKBP8	0.0220304244500187	3.22552326968506	0.875483724476947	0.381905188487642	0.662629091313768	Exon	DLPFC
e615619	ENSG00000166313.18	ENSG00000166313	APBB1	0.0277732654940789	2.19359452034769	0.87548229434245	0.381905965240313	0.662629091313768	Exon	DLPFC
e355339	ENSG00000113141.16	ENSG00000113141	IK	-0.0242945439802898	1.66306003733599	-0.875460880929306	0.381917595679496	0.662645894469951	Exon	DLPFC
e988313	ENSG00000168502.17	ENSG00000168502	MTCL1	0.0490949583935864	-1.50874535713459	0.875440478923774	0.381928676987697	0.662654177246585	Exon	DLPFC
e897911	ENSG00000103064.13	ENSG00000103064	SLC7A6	-0.0336300800785553	-0.360921534373017	-0.875434243101181	0.381932064001693	0.662654177246585	Exon	DLPFC
e8914	ENSG00000120948.15	ENSG00000120948	TARDBP	0.0191611567457702	2.06580165708793	0.875426309147812	0.381936373389507	0.662654177246585	Exon	DLPFC
e750228	ENSG00000122033.14	ENSG00000122033	MTIF3	-0.0647860232311301	-2.00367696231468	-0.875415201945021	0.381942406402473	0.662654177246585	Exon	DLPFC
e649906	ENSG00000110075.14	ENSG00000110075	PPP6R3	-0.0420461417810967	-1.49250558496643	-0.875413612395384	0.38194326979059	0.662654177246585	Exon	DLPFC
e649935	ENSG00000110075.14	ENSG00000110075	PPP6R3	-0.0420461417810967	-1.49250558496643	-0.875413612395384	0.38194326979059	0.662654177246585	Exon	DLPFC
e649940	ENSG00000110075.14	ENSG00000110075	PPP6R3	-0.0420461417810967	-1.49250558496643	-0.875413612395384	0.38194326979059	0.662654177246585	Exon	DLPFC
e649951	ENSG00000110075.14	ENSG00000110075	PPP6R3	-0.0420461417810967	-1.49250558496643	-0.875413612395384	0.38194326979059	0.662654177246585	Exon	DLPFC
e649974	ENSG00000110075.14	ENSG00000110075	PPP6R3	-0.0420461417810967	-1.49250558496643	-0.875413612395384	0.38194326979059	0.662654177246585	Exon	DLPFC
e554537	ENSG00000160408.14	ENSG00000160408	ST6GALNAC6	0.0396101645486844	0.925519707728884	0.875409698342083	0.381945395773432	0.662654177246585	Exon	DLPFC
e1176349	ENSG00000196924.14	ENSG00000196924	FLNA	-0.0487377487120096	0.323082543076317	-0.875408089791575	0.381946269486381	0.662654177246585	Exon	DLPFC
e1117219	ENSG00000093072.15	ENSG00000093072	CECR1	-0.0542771186397392	0.248546780241771	-0.875405516683318	0.381947667118665	0.662654177246585	Exon	DLPFC
e1117226	ENSG00000093072.15	ENSG00000093072	CECR1	-0.0542771186397392	0.248546780241771	-0.875405516683318	0.381947667118665	0.662654177246585	Exon	DLPFC
e68360	ENSG00000160679.12	ENSG00000160679	CHTOP	-0.0219346085600421	0.868376124510651	-0.875388190017116	0.381957078506261	0.662664372305239	Exon	DLPFC
e468161	ENSG00000048405.9	ENSG00000048405	ZNF800	0.025910692501075	2.31432718214787	0.875387532859691	0.381957435459635	0.662664372305239	Exon	DLPFC
e540926	ENSG00000196730.12	ENSG00000196730	DAPK1	0.0349740056656046	1.2108372609795	0.875340001402461	0.381983254040471	0.662703795704293	Exon	DLPFC
e1012468	ENSG00000126934.13	ENSG00000126934	MAP2K2	0.0223359167640286	1.41665580423287	0.875338533869935	0.381984051205601	0.662703795704293	Exon	DLPFC
e30427	ENSG00000164011.17	ENSG00000164011	ZNF691	-0.0634190768406241	-2.61845978132251	-0.875331204055447	0.381988032783471	0.662706610354523	Exon	DLPFC
e595808	ENSG00000241935.8	ENSG00000241935	HOGA1	-0.0698878819909134	-1.25558894745891	-0.875328381834627	0.381989565829354	0.662706610354523	Exon	DLPFC
e271078	ENSG00000242086.8	ENSG00000242086	LINC00969	-0.0542442475227516	-0.91419951838067	-0.875300923420821	0.382004481588666	0.662719099992893	Exon	DLPFC
e1083172	ENSG00000232388.4	ENSG00000232388	LINC00493	0.0278669124699679	1.22033836608659	0.875296503247786	0.38200688271635	0.662719099992893	Exon	DLPFC
e715908	ENSG00000155980.11	ENSG00000155980	KIF5A	0.0358092054296253	3.84704637777288	0.875294369400945	0.382008041868581	0.662719099992893	Exon	DLPFC
e855416	ENSG00000140983.13	ENSG00000140983	RHOT2	0.0355408840424825	0.083078642503372	0.87529116862297	0.382009780605178	0.662719099992893	Exon	DLPFC
e685724	ENSG00000177675.8	ENSG00000177675	CD163L1	0.067895095441932	-1.8186110621498	0.875290841919608	0.382009958078272	0.662719099992893	Exon	DLPFC
e699163	ENSG00000179715.12	ENSG00000179715	PCED1B	-0.0605672410916129	-1.74195244812969	-0.875290050307639	0.38201038810107	0.662719099992893	Exon	DLPFC
e699166	ENSG00000179715.12	ENSG00000179715	PCED1B	-0.0605672410916129	-1.74195244812969	-0.875290050307639	0.38201038810107	0.662719099992893	Exon	DLPFC
e72745	ENSG00000132676.15	ENSG00000132676	DAP3	0.0197364530407222	1.52696518243051	0.875283699019749	0.382013838285305	0.662720258210266	Exon	DLPFC
e45315	ENSG00000117054.13	ENSG00000117054	ACADM	0.030908288894763	-0.029568791067715	0.875279727922866	0.38201599549783	0.662720258210266	Exon	DLPFC
e555879	ENSG00000136811.16	ENSG00000136811	ODF2	0.040569894696582	-1.37216899335545	0.875278073498836	0.382016894230131	0.662720258210266	Exon	DLPFC
e292171	ENSG00000018189.12	ENSG00000018189	RUFY3	0.0293366982141891	-0.397697689378336	0.875273719960541	0.382019259207734	0.662720984757341	Exon	DLPFC
e939082	ENSG00000073536.17	ENSG00000073536	NLE1	0.0390500961695231	-1.42156013411782	0.875265782485119	0.382023571114824	0.66272508878237	Exon	DLPFC
e517384	ENSG00000008513.14	ENSG00000008513	ST3GAL1	0.0318685478129986	-0.259304376280148	0.875252215453558	0.382030941258023	0.662731178945355	Exon	DLPFC
e538706	ENSG00000106772.17	ENSG00000106772	PRUNE2	-0.0300154266201034	1.43918509877966	-0.875249320505475	0.382032513918604	0.662731178945355	Exon	DLPFC
e20846	ENSG00000180098.9	ENSG00000180098	TRNAU1AP	-0.0312392277581761	-0.217220131821897	-0.875244790524114	0.382034974807739	0.662731178945355	Exon	DLPFC
e1118781	ENSG00000070010.18	ENSG00000070010	UFD1L	-0.0329308708073649	-0.418833391232586	-0.87524136338695	0.382036836588908	0.662731178945355	Exon	DLPFC
e460416	ENSG00000128563.13	ENSG00000128563	PRKRIP1	-0.0330562946721923	-0.36970682673587	-0.875235524981273	0.382040008296761	0.662731178945355	Exon	DLPFC
e280987	ENSG00000048342.15	ENSG00000048342	CC2D2A	0.057025887612262	-2.44808217196848	0.875235072210435	0.382040254264729	0.662731178945355	Exon	DLPFC
e620370	ENSG00000129083.12	ENSG00000129083	COPB1	-0.030123397167686	0.407593861883203	-0.875234242254428	0.382040705138968	0.662731178945355	Exon	DLPFC
e952772	ENSG00000159314.11	ENSG00000159314	ARHGAP27	-0.0657223975081991	-3.06564648355294	-0.875223349367513	0.382046622738537	0.662738068153472	Exon	DLPFC
e363305	ENSG00000170234.12	ENSG00000170234	PWWP2A	-0.0576925334620726	-2.2237892693661	-0.875212239061417	0.382052658510004	0.662745162283702	Exon	DLPFC
e559570	ENSG00000125485.17	ENSG00000125485	DDX31	-0.043269705678375	-2.01354416310835	-0.875207279116984	0.382055353062386	0.662746460372291	Exon	DLPFC
e21576	ENSG00000186056.9	ENSG00000186056	MATN1-AS1	-0.106178603097965	-2.88923531291447	-0.875192734544489	0.382063254652359	0.662751297006201	Exon	DLPFC
e572146	ENSG00000078403.16	ENSG00000078403	MLLT10	-0.025747016277084	-0.0838357092011328	-0.875191450899234	0.382063952019626	0.662751297006201	Exon	DLPFC
e687818	ENSG00000173391.8	ENSG00000173391	OLR1	-0.106172650233732	-1.85864545992686	-0.875191399352945	0.382063980023247	0.662751297006201	Exon	DLPFC
e81811	ENSG00000000460.16	ENSG00000000460	C1orf112	-0.0572228525147446	-2.67415748081723	-0.875163147506921	0.382079328631656	0.662774142785633	Exon	DLPFC
e546625	ENSG00000148143.12	ENSG00000148143	ZNF462	-0.0655552588391374	-3.02026750745354	-0.875159992234052	0.382081042845788	0.662774142785633	Exon	DLPFC
e1031584	ENSG00000085872.14	ENSG00000085872	CHERP	-0.0275106149265413	1.86043055864507	-0.875152938125165	0.382084875258293	0.662777414457773	Exon	DLPFC
e555630	ENSG00000175854.11	ENSG00000175854	SWI5	-0.0349579046959811	-0.488452419917393	-0.875148254196992	0.382087419993206	0.662778452458631	Exon	DLPFC
e609028	ENSG00000174915.11	ENSG00000174915	PTDSS2	-0.0441578215429642	-1.90619403317538	-0.875138373645159	0.382092788039987	0.662779873181794	Exon	DLPFC
e14981	ENSG00000142794.18	ENSG00000142794	NBPF3	0.0790243587746217	-2.72973000452875	0.875135740931925	0.382094218385728	0.662779873181794	Exon	DLPFC
e748418	ENSG00000121741.16	ENSG00000121741	ZMYM2	0.027196340901172	0.210812187421023	0.875132536111752	0.38209595956002	0.662779873181794	Exon	DLPFC
e1051760	ENSG00000171570.10	ENSG00000171570	RAB4B-EGLN2	0.0383683743144171	0.0701551621772769	0.875132416773128	0.382096024396621	0.662779873181794	Exon	DLPFC
e886296	ENSG00000121281.12	ENSG00000121281	ADCY7	-0.0480521588131648	-2.02311267201732	-0.875118491394341	0.382103590092868	0.662788408404396	Exon	DLPFC
e858935	ENSG00000167962.13	ENSG00000167962	ZNF598	0.0575661170551988	-2.72870256637121	0.87511488958824	0.382105546978956	0.662788408404396	Exon	DLPFC
e764112	ENSG00000088448.14	ENSG00000088448	ANKRD10	0.0258812385127732	0.59025090901455	0.875112612580444	0.382106784096175	0.662788408404396	Exon	DLPFC
e799491	ENSG00000100600.14	ENSG00000100600	LGMN	0.0299058815372895	0.404408325602407	0.875094095673133	0.382116844577078	0.662802482777796	Exon	DLPFC
e437753	ENSG00000106608.16	ENSG00000106608	URGCP	0.0242198345712595	0.557165706478885	0.875082385544283	0.382123206929325	0.662803852780738	Exon	DLPFC
e429659	ENSG00000136267.13	ENSG00000136267	DGKB	0.0296271128101152	2.17680154649601	0.875075613388949	0.38212688640945	0.662803852780738	Exon	DLPFC
e539550	ENSG00000106829.18	ENSG00000106829	TLE4	-0.0752998992240045	-2.60283131515662	-0.875074971481916	0.38212723517461	0.662803852780738	Exon	DLPFC
e73838	ENSG00000196189.12	ENSG00000196189	SEMA4A	0.0364211790212643	1.64224395522465	0.875073405500305	0.382128086014882	0.662803852780738	Exon	DLPFC
e783390	ENSG00000126777.17	ENSG00000126777	KTN1	0.0618538091432757	-2.64685342907085	0.875070678868982	0.3821295674704	0.662803852780738	Exon	DLPFC
e282696	ENSG00000152990.13	ENSG00000152990	ADGRA3	-0.0525927336609562	-1.16930468510504	-0.875069129473269	0.382130409302262	0.662803852780738	Exon	DLPFC
e743626	ENSG00000188026.12	ENSG00000188026	RILPL1	-0.0228309151677336	1.41297343644261	-0.875067565068518	0.382131259290131	0.662803852780738	Exon	DLPFC
e140968	ENSG00000174501.14	ENSG00000174501	ANKRD36C	0.0420509561209222	-1.03496070101206	0.875054969320613	0.382138102978945	0.662812347028214	Exon	DLPFC
e499866	ENSG00000137575.11	ENSG00000137575	SDCBP	0.0353413860689385	0.146480889728665	0.875047479270624	0.382142172608037	0.662816029652033	Exon	DLPFC
e388088	ENSG00000124493.13	ENSG00000124493	GRM4	-0.0728803072688777	-3.00334931659303	-0.875039872696035	0.382146305576693	0.662819822098666	Exon	DLPFC
e541856	ENSG00000148090.11	ENSG00000148090	AUH	0.0233360190066263	1.72087093760347	0.875028812085245	0.382152315316133	0.662820951942572	Exon	DLPFC
e199343	ENSG00000180902.17	ENSG00000180902	D2HGDH	0.0498569440457818	-1.97043071800695	0.875024775853429	0.382154508401336	0.662820951942572	Exon	DLPFC
e955473	ENSG00000002919.14	ENSG00000002919	SNX11	-0.0426575461090911	-0.637594659537873	-0.875022966063837	0.382155491752421	0.662820951942572	Exon	DLPFC
e154082	ENSG00000173272.14	ENSG00000173272	MZT2A	0.0517363564339243	0.189391379519618	0.875021522798546	0.382156275953256	0.662820951942572	Exon	DLPFC
e677274	ENSG00000182667.14	ENSG00000182667	NTM	0.0249923815203743	0.569146505744968	0.875020762074452	0.382156689294483	0.662820951942572	Exon	DLPFC
e1052580	ENSG00000105341.18	ENSG00000105341	ATP5SL	0.054630550919245	-2.00928859353203	0.875004804567544	0.382165359906875	0.662831469286174	Exon	DLPFC
e300189	ENSG00000197894.10	ENSG00000197894	ADH5	0.0267756984990273	1.018822307218	0.875002437330827	0.382166646170249	0.662831469286174	Exon	DLPFC
e1175788	ENSG00000169057.20	ENSG00000169057	MECP2	-0.027858534142363	0.503269135229282	-0.874986926107095	0.382175074425434	0.662842711225064	Exon	DLPFC
e198210	ENSG00000115677.16	ENSG00000115677	HDLBP	0.0342375421103434	-0.268139743093038	0.874972906234239	0.382182692431324	0.662852547763902	Exon	DLPFC
e897909	ENSG00000103064.13	ENSG00000103064	SLC7A6	0.0569284384588974	-2.44613997454044	0.874968538123878	0.382185065959149	0.662853288296289	Exon	DLPFC
e878179	ENSG00000196502.11	ENSG00000196502	SULT1A1	0.0477314309134363	-1.08599189639118	0.87495187278788	0.382194121591828	0.662856932393513	Exon	DLPFC
e992694	ENSG00000168234.12	ENSG00000168234	TTC39C	0.0405112482386805	-0.599549883611573	0.874950689237862	0.382194764715853	0.662856932393513	Exon	DLPFC
e527836	ENSG00000164946.19	ENSG00000164946	FREM1	0.059631125773841	-2.43518998712926	0.874950676982104	0.382194771375458	0.662856932393513	Exon	DLPFC
e298952	ENSG00000180346.3	ENSG00000180346	TIGD2	-0.0220646569295874	1.32456685282142	-0.874950342132725	0.382194953327909	0.662856932393513	Exon	DLPFC
e855483	ENSG00000140983.13	ENSG00000140983	RHOT2	0.0413033932514347	-1.20297998470123	0.874945360343729	0.382197660368391	0.662857499145178	Exon	DLPFC
e498660	ENSG00000023287.12	ENSG00000023287	RB1CC1	0.0264873684500703	1.28499703794426	0.87494213487386	0.382199413053799	0.662857499145178	Exon	DLPFC
e871823	ENSG00000006007.11	ENSG00000006007	GDE1	0.0220521665340649	1.9876719983162	0.874935883543896	0.382202809972918	0.662857499145178	Exon	DLPFC
e729533	ENSG00000111666.10	ENSG00000111666	CHPT1	0.0278751402507835	1.33440024772265	0.874935411667124	0.382203066387466	0.662857499145178	Exon	DLPFC
e250899	ENSG00000154928.16	ENSG00000154928	EPHB1	0.0450476938817288	-1.34996048947176	0.874923169563435	0.38220971869828	0.662865660304412	Exon	DLPFC
e1053963	ENSG00000167619.11	ENSG00000167619	TMEM145	0.0383005621010501	-0.654053684572554	0.874916537777226	0.382213322414498	0.662868534235058	Exon	DLPFC
e879252	ENSG00000261067.6	ENSG00000261067		0.0497940286562434	-1.81907556142884	0.874904150267034	0.382220053850289	0.662876832479876	Exon	DLPFC
e298389	ENSG00000118777.10	ENSG00000118777	ABCG2	-0.070018512034167	0.102888872711913	-0.874878694904156	0.382233886652574	0.66289744633974	Exon	DLPFC
e174375	ENSG00000151687.14	ENSG00000151687	ANKAR	-0.0323475685036882	-0.178058822959957	-0.874862485527373	0.382242695216593	0.662900982298468	Exon	DLPFC
e189615	ENSG00000135919.12	ENSG00000135919	SERPINE2	0.0617387368303914	-1.31146187518741	0.874856149853135	0.382246138207871	0.662900982298468	Exon	DLPFC
e189624	ENSG00000135919.12	ENSG00000135919	SERPINE2	0.0617387368303914	-1.31146187518741	0.874856149853135	0.382246138207871	0.662900982298468	Exon	DLPFC
e189665	ENSG00000135919.12	ENSG00000135919	SERPINE2	0.0617387368303914	-1.31146187518741	0.874856149853135	0.382246138207871	0.662900982298468	Exon	DLPFC
e189667	ENSG00000135919.12	ENSG00000135919	SERPINE2	0.0617387368303914	-1.31146187518741	0.874856149853135	0.382246138207871	0.662900982298468	Exon	DLPFC
e886403	ENSG00000121281.12	ENSG00000121281	ADCY7	-0.0529650602892976	-1.61880563656197	-0.874853449421273	0.382247605707583	0.662900982298468	Exon	DLPFC
e122384	ENSG00000011566.14	ENSG00000011566	MAP4K3	0.0298715653833408	-0.0046813186869032	0.874840327262998	0.382254736751003	0.662902194646235	Exon	DLPFC
e409623	ENSG00000164465.18	ENSG00000164465	DCBLD1	0.0601571217311826	-2.42656332141473	0.874835073181288	0.382257592027199	0.662902194646235	Exon	DLPFC
e746149	ENSG00000198598.6	ENSG00000198598	MMP17	0.0607125597340405	-1.45038559300964	0.874833365417585	0.382258520096495	0.662902194646235	Exon	DLPFC
e30567	ENSG00000117395.11	ENSG00000117395	EBNA1BP2	0.0245914296653591	0.495163291747476	0.874831368063881	0.382259605542711	0.662902194646235	Exon	DLPFC
e222038	ENSG00000145020.15	ENSG00000145020	AMT	-0.032587583699821	0.288556997198247	-0.87483120310301	0.382259695189488	0.662902194646235	Exon	DLPFC
e499806	ENSG00000137575.11	ENSG00000137575	SDCBP	0.0353010387142582	0.147994880656237	0.874830669842807	0.382259984985929	0.662902194646235	Exon	DLPFC
e880953	ENSG00000149923.13	ENSG00000149923	PPP4C	-0.0290615765973382	-0.309996640086313	-0.874818516679961	0.382266589571975	0.662909396855155	Exon	DLPFC
e5991	ENSG00000116254.17	ENSG00000116254	CHD5	0.0563978966009584	1.67880205115734	0.874813566352993	0.382269279826816	0.662909396855155	Exon	DLPFC
e818278	ENSG00000137802.13	ENSG00000137802	MAPKBP1	0.0293944890066976	1.52096192179798	0.874810169070701	0.382271126086383	0.662909396855155	Exon	DLPFC
e1166454	ENSG00000182508.13	ENSG00000182508	LHFPL1	0.0684736577306775	-0.771980048668211	0.874800087370392	0.382276605038045	0.662909396855155	Exon	DLPFC
e197143	ENSG00000130294.14	ENSG00000130294	KIF1A	-0.0280954655065345	3.38031180177795	-0.874799471106885	0.382276939951172	0.662909396855155	Exon	DLPFC
e640494	ENSG00000168439.16	ENSG00000168439	STIP1	0.0431734103105476	-0.504952377772368	0.874798098721685	0.382277685785078	0.662909396855155	Exon	DLPFC
e928924	ENSG00000177731.15	ENSG00000177731	FLII	-0.0379189791145895	-1.19977931657237	-0.874795882058084	0.382278890450846	0.662909396855155	Exon	DLPFC
e173389	ENSG00000188738.13	ENSG00000188738	FSIP2	-0.102907845760107	-1.40719449233151	-0.874784566818615	0.382285039855909	0.662909396855155	Exon	DLPFC
e1174952	ENSG00000067840.12	ENSG00000067840	PDZD4	0.0420107150712046	1.7581397261576	0.874783800783905	0.382285456169028	0.662909396855155	Exon	DLPFC
e990148	ENSG00000175354.18	ENSG00000175354	PTPN2	0.0293030546289782	0.52392791742219	0.874774833711503	0.382290329480553	0.662909396855155	Exon	DLPFC
e502095	ENSG00000066777.8	ENSG00000066777	ARFGEF1	0.0639766676631099	-2.62026755966269	0.874773568883757	0.382291016876278	0.662909396855155	Exon	DLPFC
e750160	ENSG00000207500.1	ENSG00000207500	SNORD102	0.0696317719319458	-3.08269003579009	0.874770381466341	0.382292749144868	0.662909396855155	Exon	DLPFC
e140026	ENSG00000153574.8	ENSG00000153574	RPIA	-0.0495829977540118	-2.76565546540484	-0.874767030417127	0.382294570347788	0.662909396855155	Exon	DLPFC
e381310	ENSG00000137411.16	ENSG00000137411	VARS2	-0.04429475328193	-1.33671804219492	-0.874761100704233	0.382297792996462	0.662909396855155	Exon	DLPFC
e620512	ENSG00000129084.17	ENSG00000129084	PSMA1	0.0333419486747466	-0.419453506814811	0.874760148674083	0.382298310402279	0.662909396855155	Exon	DLPFC
e9913	ENSG00000116691.10	ENSG00000116691	MIIP	-0.0374737484194277	-1.0524252113007	-0.874760057268284	0.382298360079187	0.662909396855155	Exon	DLPFC
e981625	ENSG00000266074.8	ENSG00000266074	BAHCC1	-0.049170274623507	-2.10197818326108	-0.874759035995837	0.382298915117074	0.662909396855155	Exon	DLPFC
e854865	ENSG00000197562.9	ENSG00000197562	RAB40C	0.0412750005589729	-0.739587996934092	0.874754728889712	0.382301255934811	0.662909396855155	Exon	DLPFC
e128679	ENSG00000115464.14	ENSG00000115464	USP34	0.0247695575711535	1.06390339297838	0.874753820898708	0.382301749409138	0.662909396855155	Exon	DLPFC
e638337	ENSG00000089597.16	ENSG00000089597	GANAB	-0.0262708443699911	0.86267876465445	-0.874749110198323	0.382304309583645	0.662909396855155	Exon	DLPFC
e856980	ENSG00000103275.19	ENSG00000103275	UBE2I	-0.0198866452146886	1.27007465150483	-0.87474664931662	0.382305647029431	0.662909396855155	Exon	DLPFC
e372038	ENSG00000146063.18	ENSG00000146063	TRIM41	-0.0207501848368357	2.61061776663955	-0.874742200700014	0.382308064781375	0.662909396855155	Exon	DLPFC
e168787	ENSG00000144320.13	ENSG00000144320	KIAA1715	0.0248318990516268	0.625079058141366	0.874737594535958	0.382310568167759	0.662909396855155	Exon	DLPFC
e801957	ENSG00000090061.17	ENSG00000090061	CCNK	-0.0444286390121433	-1.36649382540552	-0.874737058611977	0.382310859435677	0.662909396855155	Exon	DLPFC
e1033982	ENSG00000130475.14	ENSG00000130475	FCHO1	-0.0434323775262976	-0.413335202103474	-0.874729310763604	0.382315070308727	0.662913322768955	Exon	DLPFC
e1029980	ENSG00000074181.8	ENSG00000074181	NOTCH3	-0.0914563881521338	-3.29091620083935	-0.874708873868346	0.382326177680588	0.662928450855988	Exon	DLPFC
e832832	ENSG00000166855.9	ENSG00000166855	CLPX	-0.0248719502428174	0.499698943904047	-0.874705222875422	0.382328162001742	0.662928450855988	Exon	DLPFC
e1032774	ENSG00000105393.15	ENSG00000105393	BABAM1	0.0380749337646489	-0.39708842973445	0.874702512121269	0.382329635305552	0.662928450855988	Exon	DLPFC
e593015	ENSG00000108231.12	ENSG00000108231	LGI1	-0.0620903847294422	-2.22771112628021	-0.874686680163717	0.382338240096451	0.662939995249725	Exon	DLPFC
e951912	ENSG00000108883.12	ENSG00000108883	EFTUD2	0.0254296460863515	1.01151011828118	0.874668232317006	0.38234826679368	0.662952201254827	Exon	DLPFC
e497383	ENSG00000165102.14	ENSG00000165102	HGSNAT	-0.0388555910369171	0.0664917597656443	-0.874666564334503	0.382349173376601	0.662952201254827	Exon	DLPFC
e13669	ENSG00000162482.4	ENSG00000162482	AKR7A3	-0.0632836775728607	-2.72605912375782	-0.874655930826278	0.382354952938937	0.662958846734817	Exon	DLPFC
e984618	ENSG00000178927.17	ENSG00000178927	C17orf62	0.0430925761953585	-1.33548482516021	0.87464651535961	0.382360070511879	0.662962237857848	Exon	DLPFC
e1063608	ENSG00000104872.10	ENSG00000104872	PIH1D1	0.0622832999419092	-1.05016645967259	0.874644141298433	0.382361360888061	0.662962237857848	Exon	DLPFC
e464915	ENSG00000006652.13	ENSG00000006652	IFRD1	-0.0376649848695202	1.17868561766914	-0.874638671586798	0.382364333856874	0.662962237857848	Exon	DLPFC
e481340	ENSG00000172748.12	ENSG00000172748	ZNF596	-0.0542079162992962	-1.91110614157971	-0.874638004864199	0.382364696243587	0.662962237857848	Exon	DLPFC
e359148	ENSG00000249669.8	ENSG00000249669	CARMN	0.0963173876021624	-3.03862601965646	0.874632454115927	0.382367713274797	0.662964093333063	Exon	DLPFC
e936628	ENSG00000264538.6	ENSG00000264538	SUZ12P1	-0.0341734576606106	-0.077516329937948	-0.87460848141129	0.382380743469824	0.662983309915965	Exon	DLPFC
e847295	ENSG00000170776.20	ENSG00000170776	AKAP13	-0.0385725387374939	-0.848303124260871	-0.874603620939912	0.382383385378196	0.662984514868971	Exon	DLPFC
e270496	ENSG00000133657.14	ENSG00000133657	ATP13A3	0.0342112053993056	-0.603099414951932	0.874598717309895	0.382386050756827	0.662985760502738	Exon	DLPFC
e790863	ENSG00000182732.16	ENSG00000182732	RGS6	0.0840368813295028	-3.15852387040359	0.874586354988155	0.382392770374137	0.662991858162097	Exon	DLPFC
e622379	ENSG00000110756.17	ENSG00000110756	HPS5	0.0684668571191827	-2.90275230008891	0.874585083336022	0.382393461592732	0.662991858162097	Exon	DLPFC
e282548	ENSG00000163138.18	ENSG00000163138	PACRGL	-0.05927891018271	-2.2950402090583	-0.874567834646912	0.382402837357509	0.663004738113923	Exon	DLPFC
e1139276	ENSG00000100364.18	ENSG00000100364	KIAA0930	0.0502824021640667	-1.481621251995	0.874553609217492	0.382410569893943	0.663014768942577	Exon	DLPFC
e96048	ENSG00000162757.4	ENSG00000162757	C1orf74	0.0238861003069621	1.149049988655	0.874546654957208	0.3824143500659	0.66301564874176	Exon	DLPFC
e390782	ENSG00000112167.9	ENSG00000112167	SAYSD1	-0.0482030780689312	-1.8092918923863	-0.874545380378316	0.382415042899434	0.66301564874176	Exon	DLPFC
e562182	ENSG00000130560.8	ENSG00000130560	UBAC1	0.0257783118243653	-0.17506489033679	0.874541911328165	0.382416928604024	0.66301564874176	Exon	DLPFC
e15494	ENSG00000090686.15	ENSG00000090686	USP48	-0.028953884031776	0.376636235503273	-0.874538348158862	0.382418865475816	0.66301564874176	Exon	DLPFC
e1112477	ENSG00000160190.13	ENSG00000160190	SLC37A1	0.0375531448852201	0.133111886268635	0.874527027168466	0.382425019393269	0.663021765081012	Exon	DLPFC
e441769	ENSG00000146648.16	ENSG00000146648	EGFR	-0.0446974003332006	2.13584333196722	-0.874524694497876	0.382426287404947	0.663021765081012	Exon	DLPFC
e235441	ENSG00000169855.19	ENSG00000169855	ROBO1	-0.0270449599881683	0.604625011087829	-0.874504076717432	0.382437495094967	0.663029366974346	Exon	DLPFC
e715013	ENSG00000179912.20	ENSG00000179912	R3HDM2	0.0249414773382245	3.54224377088072	0.874503583335787	0.382437763296466	0.663029366974346	Exon	DLPFC
e1160664	ENSG00000131269.15	ENSG00000131269	ABCB7	0.0325411169091131	-1.08643158446129	0.874496275052883	0.382441736081306	0.663029366974346	Exon	DLPFC
e1160679	ENSG00000131269.15	ENSG00000131269	ABCB7	0.0325411169091131	-1.08643158446129	0.874496275052883	0.382441736081306	0.663029366974346	Exon	DLPFC
e1160695	ENSG00000131269.15	ENSG00000131269	ABCB7	0.0325411169091131	-1.08643158446129	0.874496275052883	0.382441736081306	0.663029366974346	Exon	DLPFC
e483840	ENSG00000154319.14	ENSG00000154319	FAM167A	0.0439990346953438	-0.0115755479063977	0.874493481051056	0.382443254908273	0.663029366974346	Exon	DLPFC
e295248	ENSG00000163297.16	ENSG00000163297	ANTXR2	0.0685379727537937	-2.62987066169826	0.874491555505055	0.382444301642462	0.663029366974346	Exon	DLPFC
e607242	ENSG00000171813.13	ENSG00000171813	PWWP2B	0.0577719493726078	-0.328787729916409	0.874487586997177	0.382446458944121	0.663029731436077	Exon	DLPFC
e624975	ENSG00000170946.14	ENSG00000170946	DNAJC24	0.0441693191725732	-1.64266737414123	0.87448062792995	0.382450241947587	0.663032914283757	Exon	DLPFC
e839466	ENSG00000179335.18	ENSG00000179335	CLK3	0.0651911470538932	-2.92306277777703	0.87447391740726	0.382453889862114	0.663035459520166	Exon	DLPFC
e644448	ENSG00000168056.15	ENSG00000168056	LTBP3	-0.0368702887286704	-0.440477020731882	-0.874470763674952	0.382455604273357	0.663035459520166	Exon	DLPFC
e1065222	ENSG00000104973.15	ENSG00000104973	MED25	0.0614582531961787	-2.32630628630189	0.874438511205351	0.382473137420651	0.66306247979282	Exon	DLPFC
e544793	ENSG00000136842.13	ENSG00000136842	TMOD1	-0.0285115800357093	0.523342447816282	-0.87442896869569	0.382478325032296	0.66306809745119	Exon	DLPFC
e772050	ENSG00000187630.15	ENSG00000187630	DHRS4L2	-0.0599623364806879	-0.722396806433147	-0.874419976652097	0.382483213432724	0.663069820684382	Exon	DLPFC
e772068	ENSG00000187630.15	ENSG00000187630	DHRS4L2	-0.0599623364806879	-0.722396806433147	-0.874419976652097	0.382483213432724	0.663069820684382	Exon	DLPFC
e205527	ENSG00000144596.12	ENSG00000144596	GRIP2	0.0578807470290257	-1.72532259757642	0.874393859071382	0.38249741211321	0.663091059656481	Exon	DLPFC
e866040	ENSG00000067365.14	ENSG00000067365	METTL22	0.0644837761199274	-2.92871939549761	0.874367065052932	0.382511978872575	0.663112936504416	Exon	DLPFC
e622169	ENSG00000166788.9	ENSG00000166788	SAAL1	-0.0364905019791365	-0.819915203321265	-0.874362527933748	0.382514445543611	0.663113051326368	Exon	DLPFC
e771031	ENSG00000092068.19	ENSG00000092068	SLC7A8	0.0458203766968748	-1.1396533999502	0.874359779551328	0.382515939746572	0.663113051326368	Exon	DLPFC
e794902	ENSG00000009830.11	ENSG00000009830	POMT2	-0.0329380179186515	-0.427284806545461	-0.874354667758725	0.38251871886561	0.663114493289981	Exon	DLPFC
e197126	ENSG00000130294.14	ENSG00000130294	KIF1A	-0.0261068718170405	3.40013910742816	-0.874346622018654	0.382523093103739	0.66311541363159	Exon	DLPFC
e792789	ENSG00000119688.20	ENSG00000119688	ABCD4	-0.0500042927362569	-1.57388115006364	-0.874343169884764	0.382524969939371	0.66311541363159	Exon	DLPFC
e144871	ENSG00000170485.16	ENSG00000170485	NPAS2	0.041737939599834	-0.142858969834648	0.874342945840362	0.382525091746695	0.66311541363159	Exon	DLPFC
e59922	ENSG00000134250.18	ENSG00000134250	NOTCH2	-0.042666953643736	0.313887837926949	-0.874336972306647	0.382528339416022	0.663117196840097	Exon	DLPFC
e846050	ENSG00000156218.12	ENSG00000156218	ADAMTSL3	-0.0477975375690797	-1.3291496501401	-0.874331015090121	0.382531578230981	0.663117196840097	Exon	DLPFC
e702213	ENSG00000258017.1	ENSG00000258017		0.0574415403910563	-2.26444443664657	0.874330308472504	0.382531962405431	0.663117196840097	Exon	DLPFC
e18906	ENSG00000117682.16	ENSG00000117682	DHDDS	0.027128641882055	-0.130295250351998	0.874323118136548	0.382535871666728	0.663119165683902	Exon	DLPFC
e860993	ENSG00000140992.18	ENSG00000140992	PDPK1	0.0235181854720681	4.8807263926215	0.874315186756921	0.382540183849176	0.663119165683902	Exon	DLPFC
e297133	ENSG00000163625.15	ENSG00000163625	WDFY3	-0.021528224039324	1.24124484794322	-0.874314736935217	0.382540428411971	0.663119165683902	Exon	DLPFC
e235234	ENSG00000185008.17	ENSG00000185008	ROBO2	0.0542693707178674	-0.0277667627509438	0.874313892498903	0.38254088752237	0.663119165683902	Exon	DLPFC
e880339	ENSG00000149932.16	ENSG00000149932	TMEM219	0.0625029591438743	-2.33412182619474	0.87429755619448	0.382549769451634	0.663131186456635	Exon	DLPFC
e23392	ENSG00000160055.19	ENSG00000160055	TMEM234	0.0321656936124064	-0.60955985355578	0.874287329540239	0.382555329673376	0.663134338738858	Exon	DLPFC
e911114	ENSG00000167695.14	ENSG00000167695	FAM57A	0.0594533013129189	-2.60843845478553	0.874284803385715	0.38255670314874	0.663134338738858	Exon	DLPFC
e941952	ENSG00000277363.4	ENSG00000277363	SRCIN1	-0.045545816079959	0.773555059993483	-0.874283466348185	0.3825574301	0.663134338738858	Exon	DLPFC
e599159	ENSG00000138172.10	ENSG00000138172	CALHM2	0.0494813802319777	-1.73570927630347	0.874277484188989	0.38256068262806	0.663136492994768	Exon	DLPFC
e585450	ENSG00000107736.19	ENSG00000107736	CDH23	-0.0809789227376969	-3.11583921669952	-0.87427401720343	0.382562567652188	0.663136492994768	Exon	DLPFC
e126596	ENSG00000177994.15	ENSG00000177994	C2orf73	-0.0653070355488292	-2.5478172402141	-0.874267112902753	0.382566321585451	0.663139624455114	Exon	DLPFC
e50472	ENSG00000137962.12	ENSG00000137962	ARHGAP29	-0.040934665557182	-0.563034310445048	-0.874253999865195	0.382573451329822	0.663148607477381	Exon	DLPFC
e442149	ENSG00000146733.13	ENSG00000146733	PSPH	0.0418020944034131	-1.61161383795713	0.874243451345611	0.382579186768784	0.663152016811396	Exon	DLPFC
e1067294	ENSG00000105472.12	ENSG00000105472	CLEC11A	-0.0436781929162396	-1.36101756405775	-0.874243219076369	0.382579313058766	0.663152016811396	Exon	DLPFC
e103878	ENSG00000116991.10	ENSG00000116991	SIPA1L2	0.041432962806015	-0.442394456186274	0.874236195201036	0.38258313210899	0.663155261000265	Exon	DLPFC
e938674	ENSG00000132141.13	ENSG00000132141	CCT6B	-0.0631672901715281	-2.16537822999095	-0.874231360548649	0.382585760839596	0.663156441911197	Exon	DLPFC
e213380	ENSG00000114742.13	ENSG00000114742	WDR48	-0.0205170768056261	1.54507928617753	-0.874225797690392	0.382588785529085	0.663158309143408	Exon	DLPFC
e373637	ENSG00000124491.15	ENSG00000124491	F13A1	-0.0890665330117439	-2.68294282967415	-0.874216836240165	0.382593658163847	0.663162941191068	Exon	DLPFC
e498245	ENSG00000147481.14	ENSG00000147481	SNTG1	0.027873470560726	1.06777671815588	0.874213719624141	0.382595352779274	0.663162941191068	Exon	DLPFC
e214158	ENSG00000188846.13	ENSG00000188846	RPL14	-0.0221658564420301	3.61839671207986	-0.87421001523207	0.382597366995536	0.663163056889845	Exon	DLPFC
e946676	ENSG00000108773.10	ENSG00000108773	KAT2A	0.0308757985619197	0.425017141719836	0.874184474712646	0.382611254507076	0.663183752683889	Exon	DLPFC
e346860	ENSG00000168944.15	ENSG00000168944	CEP120	-0.0351300608912267	-0.819369637502866	-0.874175389133332	0.382616194813748	0.663188251308081	Exon	DLPFC
e1120230	ENSG00000185252.18	ENSG00000185252	ZNF74	0.0354284969905817	-0.696432313171774	0.874172538273263	0.382617744984196	0.663188251308081	Exon	DLPFC
e946764	ENSG00000108774.14	ENSG00000108774	RAB5C	-0.046029012282338	-0.815529991205763	-0.874159770969434	0.382624687321527	0.663193547955093	Exon	DLPFC
e527817	ENSG00000175893.11	ENSG00000175893	ZDHHC21	0.0227413436289668	1.78404727165845	0.874157615680219	0.382625859287248	0.663193547955093	Exon	DLPFC
e570200	ENSG00000239665.8	ENSG00000239665		-0.0435951137155658	-0.333982910630998	-0.874154472618082	0.382627568370927	0.663193547955093	Exon	DLPFC
e641603	ENSG00000110076.18	ENSG00000110076	NRXN2	0.052129142143947	-0.316668579140407	0.874148180738774	0.382630989681781	0.663193547955093	Exon	DLPFC
e639197	ENSG00000133316.15	ENSG00000133316	WDR74	0.0433857921868315	-0.926274432360593	0.874147016453165	0.382631622782924	0.663193547955093	Exon	DLPFC
e719854	ENSG00000111605.16	ENSG00000111605	CPSF6	0.0210077909271748	0.66947740929057	0.874145428700828	0.38263248615272	0.663193547955093	Exon	DLPFC
e817616	ENSG00000137815.14	ENSG00000137815	RTF1	0.0282521507034207	0.756221524913137	0.874134717158375	0.382638310784031	0.663195179667258	Exon	DLPFC
e172129	ENSG00000270956.1	ENSG00000270956		0.053065080435847	-1.9862548162566	0.874133565860868	0.382638936830031	0.663195179667258	Exon	DLPFC
e152743	ENSG00000136731.12	ENSG00000136731	UGGT1	-0.0270484216369774	-0.368053585136997	-0.8741312216815	0.382640211536481	0.663195179667258	Exon	DLPFC
e979332	ENSG00000167280.16	ENSG00000167280	ENGASE	-0.0635616436052938	-2.13422810861947	-0.874129371132932	0.382641217820623	0.663195179667258	Exon	DLPFC
e471333	ENSG00000085662.13	ENSG00000085662	AKR1B1	0.0435432918849666	-0.411714840331992	0.874120232466069	0.382646187233424	0.663200417125249	Exon	DLPFC
e912938	ENSG00000070366.13	ENSG00000070366	SMG6	-0.0410319894660686	-1.33025154366299	-0.874107477926521	0.382653122947346	0.663206392219223	Exon	DLPFC
e114216	ENSG00000198399.14	ENSG00000198399	ITSN2	-0.0319549250625148	-0.30104995723418	-0.87410672962086	0.382653529866359	0.663206392219223	Exon	DLPFC
e760191	ENSG00000139737.21	ENSG00000139737	SLAIN1	-0.0276907030755559	0.775595869729378	-0.874101852060552	0.382656182227569	0.663207613699511	Exon	DLPFC
e743339	ENSG00000051825.14	ENSG00000051825	MPHOSPH9	0.0233558320358093	0.322599073324167	0.874074203484307	0.382671217419282	0.663224219226897	Exon	DLPFC
e408649	ENSG00000112769.18	ENSG00000112769	LAMA4	-0.0505216265663744	-1.90152991234149	-0.874070078647337	0.382673460521272	0.663224219226897	Exon	DLPFC
e1109711	ENSG00000182670.13	ENSG00000182670	TTC3	0.0279936364526715	1.60975025925562	0.874068654002689	0.382674235250315	0.663224219226897	Exon	DLPFC
e1046155	ENSG00000011332.19	ENSG00000011332	DPF1	0.0485090022187188	-0.182422767246063	0.874066124570101	0.382675610771068	0.663224219226897	Exon	DLPFC
e772380	ENSG00000100889.11	ENSG00000100889	PCK2	-0.0562264857226273	-2.29408728836381	-0.874062828312296	0.382677403300582	0.663224219226897	Exon	DLPFC
e36064	ENSG00000132122.11	ENSG00000132122	SPATA6	-0.0504045299828814	-1.48162269464455	-0.874060249923974	0.382678805450934	0.663224219226897	Exon	DLPFC
e8656	ENSG00000175279.21	ENSG00000175279	APITD1	0.032920496819141	-0.20470179232882	0.874059162550004	0.382679396775455	0.663224219226897	Exon	DLPFC
e213790	ENSG00000144659.10	ENSG00000144659	SLC25A38	0.0205199524429088	1.79231529554724	0.87405029000549	0.382684221772308	0.663229205956907	Exon	DLPFC
e483389	ENSG00000173273.15	ENSG00000173273	TNKS	-0.0197447888770638	1.30684603141256	-0.874043251440355	0.382688049455662	0.663230772186517	Exon	DLPFC
e733795	ENSG00000139437.17	ENSG00000139437	TCHP	-0.0343864742600658	-0.807354403748029	-0.874041465245944	0.38268902082026	0.663230772186517	Exon	DLPFC
e534685	ENSG00000106714.17	ENSG00000106714	CNTNAP3	0.0537151794411108	-1.73751303573732	0.874029850849404	0.382695336974695	0.663236189889472	Exon	DLPFC
e348088	ENSG00000164244.20	ENSG00000164244	PRRC1	-0.0412692196004269	-1.53743115364594	-0.874028553991175	0.382696042237605	0.663236189889472	Exon	DLPFC
e730435	ENSG00000166598.13	ENSG00000166598	HSP90B1	0.0338527444399545	2.0261055606814	0.874024783843866	0.382698092539553	0.663236367736229	Exon	DLPFC
e741257	ENSG00000139725.7	ENSG00000139725	RHOF	-0.0431422234845628	-1.23065463940066	-0.874012372492654	0.382704842195618	0.663244689773042	Exon	DLPFC
e637526	ENSG00000167995.15	ENSG00000167995	BEST1	-0.0941961213563065	-2.42207095106983	-0.874002279313058	0.382710331216124	0.663250826998192	Exon	DLPFC
e518068	ENSG00000169427.6	ENSG00000169427	KCNK9	0.0549076971790118	0.930854803182285	0.87399754111174	0.382712908030756	0.663251917228596	Exon	DLPFC
e1141799	ENSG00000100241.20	ENSG00000100241	SBF1	0.0303959741497941	0.961014122362314	0.873990778900363	0.382716585597767	0.663252350073012	Exon	DLPFC
e247043	ENSG00000163902.11	ENSG00000163902	RPN1	-0.024085658763079	0.603720936134873	-0.87398636740196	0.382718984762679	0.663252350073012	Exon	DLPFC
e117470	ENSG00000115241.10	ENSG00000115241	PPM1G	-0.0489735186839899	-1.96590814751677	-0.873980410517035	0.382722224390758	0.663252350073012	Exon	DLPFC
e817773	ENSG00000103932.11	ENSG00000103932	RPAP1	-0.0424723089826188	-1.29925069361012	-0.873977931276456	0.382723572720821	0.663252350073012	Exon	DLPFC
e196920	ENSG00000142327.11	ENSG00000142327	RNPEPL1	-0.0573087072905566	-2.11975366530014	-0.873976039896107	0.382724601346231	0.663252350073012	Exon	DLPFC
e974809	ENSG00000132478.9	ENSG00000132478	UNK	0.0493700591690144	-1.9439915693428	0.873975593411858	0.382724844166515	0.663252350073012	Exon	DLPFC
e944099	ENSG00000108344.14	ENSG00000108344	PSMD3	-0.0390591784858636	0.0205893087364221	-0.873959816832869	0.382733424313686	0.66326128491665	Exon	DLPFC
e168159	ENSG00000163328.13	ENSG00000163328	GPR155	0.0295051914418679	0.843379763792249	0.873956558173395	0.382735196561687	0.66326128491665	Exon	DLPFC
e287260	ENSG00000170448.11	ENSG00000170448	NFXL1	0.0313325748188574	-0.770548098775952	0.873955369160196	0.382735843217277	0.66326128491665	Exon	DLPFC
e500356	ENSG00000198363.16	ENSG00000198363	ASPH	0.0349436072799997	-0.0792052299275276	0.873942720828981	0.38274272216831	0.663269830378753	Exon	DLPFC
e886138	ENSG00000205423.11	ENSG00000205423	CNEP1R1	0.0342373481504164	-0.074249718700391	0.873928594272454	0.38275040516037	0.663279769100931	Exon	DLPFC
e655281	ENSG00000166435.15	ENSG00000166435	XRRA1	-0.0738744564081891	-2.68827046331092	-0.87392065354241	0.38275472391664	0.663280559560938	Exon	DLPFC
e714991	ENSG00000179912.20	ENSG00000179912	R3HDM2	0.0249242844950834	3.5423053158158	0.873920592852077	0.382754756924646	0.663280559560938	Exon	DLPFC
e895902	ENSG00000039523.18	ENSG00000039523	FAM65A	-0.0392402657769895	-0.0688041558925599	-0.873914546477676	0.382758045410503	0.663282882820153	Exon	DLPFC
e571314	ENSG00000107614.21	ENSG00000107614	TRDMT1	-0.0580833503441846	-2.32909879038682	-0.873909294910339	0.382760901632939	0.663284456988598	Exon	DLPFC
e1056349	ENSG00000187244.10	ENSG00000187244	BCAM	-0.0698853678932996	-2.79125158524204	-0.873902487874511	0.382764603863098	0.663287497176121	Exon	DLPFC
e213471	ENSG00000114745.13	ENSG00000114745	GORASP1	-0.0244692403882389	0.59683838676548	-0.873866163866904	0.382784360241048	0.663316880582442	Exon	DLPFC
e1168314	ENSG00000101966.12	ENSG00000101966	XIAP	0.0278031761113259	0.508823423225568	0.873862361606624	0.38278642830055	0.663316880582442	Exon	DLPFC
e588177	ENSG00000156650.12	ENSG00000156650	KAT6B	-0.0240296310562778	-0.179270687084272	-0.873855776356717	0.382790010051795	0.663316880582442	Exon	DLPFC
e1112620	ENSG00000160191.17	ENSG00000160191	PDE9A	-0.0683299053312441	-2.70216189584091	-0.873853797018994	0.38279108662778	0.663316880582442	Exon	DLPFC
e734912	ENSG00000122986.13	ENSG00000122986	HVCN1	-0.0746742036566417	-2.992773376753	-0.873850042744738	0.382793128609595	0.663316880582442	Exon	DLPFC
e321124	ENSG00000145536.15	ENSG00000145536	ADAMTS16	0.0769663752837776	-2.72880039522055	0.87384982376789	0.382793247713179	0.663316880582442	Exon	DLPFC
e271207	ENSG00000242086.8	ENSG00000242086	LINC00969	-0.052718665132956	0.604478484357712	-0.873841247806919	0.382797912277596	0.663320281616505	Exon	DLPFC
e942782	ENSG00000141750.6	ENSG00000141750	STAC2	0.0562611419219774	-0.372157759740743	0.873834556660068	0.382801551694095	0.663320281616505	Exon	DLPFC
e532087	ENSG00000221829.9	ENSG00000221829	FANCG	-0.0623120119801501	-2.98484840768921	-0.873833507519408	0.38280212233958	0.663320281616505	Exon	DLPFC
e121753	ENSG00000119787.13	ENSG00000119787	ATL2	0.045407302102776	-1.09896901750012	0.873831890016118	0.382803002128214	0.663320281616505	Exon	DLPFC
e666911	ENSG00000149292.16	ENSG00000149292	TTC12	-0.0776420422187097	-3.05924906954585	-0.873824142011271	0.382807216422275	0.663324208750358	Exon	DLPFC
e866405	ENSG00000153048.10	ENSG00000153048	CARHSP1	-0.0463634047527583	0.516150579035186	-0.873816437430855	0.382811407125235	0.663328094966049	Exon	DLPFC
e142767	ENSG00000196912.12	ENSG00000196912	ANKRD36B	-0.0436589737367865	0.160769236016035	-0.873805012344412	0.382817621551126	0.663334530758121	Exon	DLPFC
e761519	ENSG00000065150.18	ENSG00000065150	IPO5	-0.0708667299591204	-3.19337233451193	-0.873802446476059	0.382819017207636	0.663334530758121	Exon	DLPFC
e404293	ENSG00000112159.11	ENSG00000112159	MDN1	-0.017883478666295	1.28050525406107	-0.873790243364812	0.382825654906563	0.663342656903834	Exon	DLPFC
e1141239	ENSG00000188130.13	ENSG00000188130	MAPK12	0.0316817422195415	1.27137849817844	0.873778965442186	0.38283178942602	0.663349911085084	Exon	DLPFC
e1137113	ENSG00000198911.11	ENSG00000198911	SREBF2	0.0219480689408354	2.58366765966138	0.873772357357719	0.382835383859239	0.663352763892895	Exon	DLPFC
e744512	ENSG00000196498.13	ENSG00000196498	NCOR2	-0.0308723371990662	0.466113182226728	-0.873755933975331	0.382844317362723	0.663363963525425	Exon	DLPFC
e164767	ENSG00000163072.15	ENSG00000163072	NOSTRIN	-0.0757573753332271	-2.42448128132803	-0.873751220439391	0.382846881315619	0.663363963525425	Exon	DLPFC
e714493	ENSG00000123384.13	ENSG00000123384	LRP1	-0.028908176702625	0.707495179115561	-0.873749508948682	0.382847812292691	0.663363963525425	Exon	DLPFC
e451639	ENSG00000127954.12	ENSG00000127954	STEAP4	-0.132047355285685	-2.5763922023018	-0.87374614959722	0.382849639638936	0.663363963525425	Exon	DLPFC
e1023689	ENSG00000105518.13	ENSG00000105518	TMEM205	0.0204860574244051	1.23459308132568	0.873727832754199	0.382859603327421	0.663377852148138	Exon	DLPFC
e702233	ENSG00000167552.13	ENSG00000167552	TUBA1A	-0.0411838699797907	5.68131581395072	-0.873723407056927	0.382862010767792	0.663378648043888	Exon	DLPFC
e403687	ENSG00000164414.16	ENSG00000164414	SLC35A1	0.0228469583762511	2.52833775128695	0.873716058125901	0.382866008376127	0.663382199175143	Exon	DLPFC
e919269	ENSG00000170291.14	ENSG00000170291	ELP5	0.0272731108346667	-0.525911487874483	0.873708687116518	0.382870018020259	0.663382395699303	Exon	DLPFC
e919350	ENSG00000170291.14	ENSG00000170291	ELP5	0.0272731108346667	-0.525911487874483	0.873708687116518	0.382870018020259	0.663382395699303	Exon	DLPFC
e27369	ENSG00000127603.23	ENSG00000127603	MACF1	-0.0218181642573694	2.6961634823852	-0.873698318664867	0.382875658241503	0.663388792827465	Exon	DLPFC
e832336	ENSG00000103671.9	ENSG00000103671	TRIP4	-0.0344420075995853	-0.915772720508522	-0.87368324050012	0.382883860539589	0.663397795762407	Exon	DLPFC
e640347	ENSG00000167770.11	ENSG00000167770	OTUB1	0.0256935796242527	1.39736224952668	0.873678089085444	0.382886662857583	0.663397795762407	Exon	DLPFC
e659063	ENSG00000137501.17	ENSG00000137501	SYTL2	-0.0242841394962863	1.49720894167675	-0.87367802307863	0.382886698764711	0.663397795762407	Exon	DLPFC
e354166	ENSG00000170464.9	ENSG00000170464	DNAJC18	0.0248119446476937	0.191544668120476	0.873671467517785	0.382890264942614	0.663400599167843	Exon	DLPFC
e412471	ENSG00000112282.17	ENSG00000112282	MED23	-0.030114145057257	-0.193078148572129	-0.873658720718818	0.382897199167992	0.663409238037445	Exon	DLPFC
e1119577	ENSG00000099889.13	ENSG00000099889	ARVCF	-0.0326431508212222	0.572663328201459	-0.873644416197495	0.382904980882281	0.663416134141091	Exon	DLPFC
e285126	ENSG00000121897.13	ENSG00000121897	LIAS	-0.0368009471039026	-0.963940208576657	-0.873644241748482	0.382905075783812	0.663416134141091	Exon	DLPFC
e725643	ENSG00000198015.12	ENSG00000198015	MRPL42	0.0218664318420171	0.746606756389277	0.873639632141544	0.382907583448724	0.663417103440267	Exon	DLPFC
e141347	ENSG00000084090.13	ENSG00000084090	STARD7	0.0222698288541341	2.09300656420159	0.873628199957458	0.382913802696551	0.663421606461045	Exon	DLPFC
e625635	ENSG00000060749.14	ENSG00000060749	QSER1	-0.0341121285711151	-0.681924450397609	-0.873627692188527	0.382914078930496	0.663421606461045	Exon	DLPFC
e803312	ENSG00000225746.9	ENSG00000225746	SNHG23	0.0645177376503414	-1.87533271424098	0.873618248145098	0.382919216654676	0.663424591422125	Exon	DLPFC
e1094128	ENSG00000064601.16	ENSG00000064601	CTSA	-0.0274263876706216	0.244320013129127	-0.873617362870525	0.382919698261643	0.663424591422125	Exon	DLPFC
e876407	ENSG00000230330.1	ENSG00000230330	HMGN2P3	-0.0753844179059947	-2.89781179650883	-0.873606094012795	0.382925828776847	0.663431837363212	Exon	DLPFC
e544490	ENSG00000255036.6	ENSG00000255036		-0.0547227588828552	-2.06146564643614	-0.873592039340077	0.382933474923472	0.663441709099462	Exon	DLPFC
e116981	ENSG00000115204.14	ENSG00000115204	MPV17	0.0327970737273469	-0.432864025746151	0.873586674208491	0.382936393734304	0.66344339055084	Exon	DLPFC
e190658	ENSG00000153827.13	ENSG00000153827	TRIP12	-0.018923688321545	1.80614575859393	-0.873572268361877	0.38294423106389	0.663451857952181	Exon	DLPFC
e11259	ENSG00000197312.11	ENSG00000197312	DDI2	-0.0275946273820608	-0.815730709278545	-0.873570528341322	0.382945177708067	0.663451857952181	Exon	DLPFC
e1039658	ENSG00000178904.18	ENSG00000178904	DPY19L3	-0.0370320334787242	-1.05512750282688	-0.873556552309429	0.382952781307951	0.663460326627362	Exon	DLPFC
e1102052	ENSG00000101246.19	ENSG00000101246	ARFRP1	-0.0224515357795127	0.294899483678369	-0.873550045534298	0.382956321322595	0.663460326627362	Exon	DLPFC
e416093	ENSG00000009844.15	ENSG00000009844	VTA1	0.0280087399240162	1.09360778235849	0.87354770383583	0.382957595329881	0.663460326627362	Exon	DLPFC
e19587	ENSG00000090020.10	ENSG00000090020	SLC9A1	0.0528278864559004	-1.42887237038662	0.873547218835417	0.382957859195973	0.663460326627362	Exon	DLPFC
e107569	ENSG00000162852.13	ENSG00000162852	CNST	0.0372902221857789	-0.729890728268538	0.873542462940187	0.382960446662559	0.66346143388541	Exon	DLPFC
e465064	ENSG00000146802.12	ENSG00000146802	TMEM168	-0.0357134131444525	-1.01801626770096	-0.873538256335278	0.382962735294194	0.663462023416959	Exon	DLPFC
e900182	ENSG00000157353.16	ENSG00000157353	FUK	0.0411162122302282	-1.3788307415928	0.873531730460309	0.382966285756927	0.663464798984851	Exon	DLPFC
e318020	ENSG00000164323.12	ENSG00000164323	CFAP97	-0.028823143619193	1.29706001361359	-0.873512460965098	0.382976769622505	0.663478502814934	Exon	DLPFC
e706829	ENSG00000257337.6	ENSG00000257337		-0.0735562967146854	-2.56304913481177	-0.873510029168704	0.382978092691325	0.663478502814934	Exon	DLPFC
e825717	ENSG00000138600.9	ENSG00000138600	SPPL2A	-0.032646801383187	-0.212470806831524	-0.873506302947871	0.38298012002383	0.663478639570388	Exon	DLPFC
e911291	ENSG00000167693.16	ENSG00000167693	NXN	-0.067111711520832	-2.78781917193699	-0.87349606078545	0.38298569253187	0.663484917991217	Exon	DLPFC
e356088	ENSG00000131504.15	ENSG00000131504	DIAPH1	0.0382940635525675	-0.132140277332765	0.873489130384171	0.382989463220628	0.663488074889947	Exon	DLPFC
e562502	ENSG00000165689.16	ENSG00000165689	SDCCAG3	-0.0320548180201336	-0.896231372354172	-0.873479222731035	0.382994853810539	0.663494038046894	Exon	DLPFC
e756151	ENSG00000102547.18	ENSG00000102547	CAB39L	0.0318630361732047	0.59862823247248	0.873467618255946	0.38300116767252	0.663501600596504	Exon	DLPFC
e1101470	ENSG00000075043.18	ENSG00000075043	KCNQ2	0.0492185539849379	1.72124600544805	0.873453147992157	0.383009040867025	0.663511864403915	Exon	DLPFC
e309586	ENSG00000170185.9	ENSG00000170185	USP38	-0.0397699846434592	-0.847946691454011	-0.873440033562908	0.383016176445099	0.663520850291724	Exon	DLPFC
e542977	ENSG00000165238.16	ENSG00000165238	WNK2	0.0487970208360821	2.10373914253837	0.873425366226998	0.383024157058606	0.663531299983918	Exon	DLPFC
e429911	ENSG00000214960.9	ENSG00000214960	ISPD	-0.0558010634029137	-2.15333488084562	-0.873416104089376	0.383029196713663	0.663535655548194	Exon	DLPFC
e40883	ENSG00000226476.3	ENSG00000226476		0.06382594868611	-2.84031338385421	0.873413229959827	0.383030760574937	0.663535655548194	Exon	DLPFC
e230160	ENSG00000180376.16	ENSG00000180376	CCDC66	0.0327263567912349	-0.434931973082089	0.873408927725117	0.383033101499115	0.663535655548194	Exon	DLPFC
e1026670	ENSG00000104907.12	ENSG00000104907	TRMT1	-0.0385234692334583	-1.06812411241758	-0.873406290154842	0.38303453665344	0.663535655548194	Exon	DLPFC
e993109	ENSG00000198795.10	ENSG00000198795	ZNF521	-0.0299405024693272	-0.0064341737446771	-0.873399892219852	0.383038017910572	0.663535655548194	Exon	DLPFC
e1009918	ENSG00000172081.13	ENSG00000172081	MOB3A	-0.0483871926639789	-1.82406865683112	-0.873399258599707	0.383038362678287	0.663535655548194	Exon	DLPFC
e873448	ENSG00000011638.10	ENSG00000011638	TMEM159	0.0565920692000637	-2.32131357011034	0.873390018788602	0.383043390299852	0.663540989364151	Exon	DLPFC
e499852	ENSG00000137575.11	ENSG00000137575	SDCBP	0.0352818531983716	0.146626762183453	0.873381818493603	0.383047852327669	0.663545343360271	Exon	DLPFC
e1063617	ENSG00000104872.10	ENSG00000104872	PIH1D1	0.0621906499641885	-1.05032104215892	0.873376356312584	0.383050824482837	0.663547116451702	Exon	DLPFC
e833474	ENSG00000174485.15	ENSG00000174485	DENND4A	-0.0441586034728709	-0.169817537027416	-0.873365430905033	0.383056769404644	0.663554039130761	Exon	DLPFC
e352789	ENSG00000094880.10	ENSG00000094880	CDC23	-0.0352462017355912	-1.3996733461923	-0.873351904246421	0.383064129842834	0.663554662139729	Exon	DLPFC
e480506	ENSG00000146909.7	ENSG00000146909	NOM1	-0.0291640346983726	-0.702885674946195	-0.873349391806607	0.38306549697925	0.663554662139729	Exon	DLPFC
e925928	ENSG00000221926.11	ENSG00000221926	TRIM16	-0.0572165201885855	-2.17279805630957	-0.873349321507906	0.383065535232115	0.663554662139729	Exon	DLPFC
e925933	ENSG00000221926.11	ENSG00000221926	TRIM16	-0.0572165201885855	-2.17279805630957	-0.873349321507906	0.383065535232115	0.663554662139729	Exon	DLPFC
e1045488	ENSG00000181666.17	ENSG00000181666	HKR1	0.0386714827993535	-1.58933835010185	0.873344358075477	0.38306823607763	0.663554662139729	Exon	DLPFC
e1058443	ENSG00000125755.18	ENSG00000125755	SYMPK	-0.0257375034209298	0.746049454732613	-0.873342984699635	0.383068983400437	0.663554662139729	Exon	DLPFC
e856795	ENSG00000196557.11	ENSG00000196557	CACNA1H	0.0650342166574392	-0.371340372819547	0.873339702575606	0.383070769372679	0.663554662139729	Exon	DLPFC
e840764	ENSG00000140365.15	ENSG00000140365	COMMD4	0.0334525759414423	0.495871095871548	0.873332846454345	0.383074500156888	0.663555991746985	Exon	DLPFC
e780991	ENSG00000100503.23	ENSG00000100503	NIN	0.0284885135015548	1.57074160740255	0.873331129959442	0.383075434197554	0.663555991746985	Exon	DLPFC
e834114	ENSG00000174442.11	ENSG00000174442	ZWILCH	0.0591495294104581	-2.64329845264976	0.873327246682955	0.383077547310168	0.663556276675411	Exon	DLPFC
e237176	ENSG00000036054.12	ENSG00000036054	TBC1D23	-0.0202670170202725	0.929884565770483	-0.873318610127372	0.383082246979235	0.663560466514341	Exon	DLPFC
e857759	ENSG00000187535.13	ENSG00000187535	IFT140	0.0397912523023057	-1.46402343479374	0.873311042143507	0.383086365203353	0.663560466514341	Exon	DLPFC
e25808	ENSG00000092847.11	ENSG00000092847	AGO1	-0.0180673435091361	1.38727443067346	-0.873309841732405	0.383087018426322	0.663560466514341	Exon	DLPFC
e301215	ENSG00000248161.5	ENSG00000248161		0.0523872919523025	-1.89309635223998	0.873308477712646	0.3830877606804	0.663560466514341	Exon	DLPFC
e1022633	ENSG00000099203.6	ENSG00000099203	TMED1	-0.0431983512257167	-1.89485582838106	-0.87329314704397	0.383096103180042	0.663568969031221	Exon	DLPFC
e336820	ENSG00000152359.14	ENSG00000152359	POC5	-0.0542693214292181	-1.20601036549832	-0.873292295287513	0.383096566684168	0.663568969031221	Exon	DLPFC
e177301	ENSG00000162971.10	ENSG00000162971	TYW5	0.022420945124441	1.17829601066108	0.873284067301269	0.383101044162054	0.663573349225454	Exon	DLPFC
e393592	ENSG00000137221.14	ENSG00000137221	TJAP1	-0.0706632182979225	-2.35530955001033	-0.873280050338804	0.383103230110875	0.663573760213715	Exon	DLPFC
e770890	ENSG00000100813.14	ENSG00000100813	ACIN1	-0.0232213938375296	0.590523294764327	-0.873269237044693	0.383109114522514	0.66357511970426	Exon	DLPFC
e465162	ENSG00000128573.23	ENSG00000128573	FOXP2	0.0571069525399235	-1.14874675075465	0.87326792534772	0.383109828329588	0.66357511970426	Exon	DLPFC
e852906	ENSG00000131876.16	ENSG00000131876	SNRPA1	-0.0276395628780457	0.586909765573029	-0.873267865274753	0.383109861020473	0.66357511970426	Exon	DLPFC
e230570	ENSG00000144730.16	ENSG00000144730	IL17RD	-0.0380941471590068	0.97210487888768	-0.87326420865121	0.383111850908082	0.663575191084103	Exon	DLPFC
e426858	ENSG00000159904.11	ENSG00000159904	ZNF890P	-0.054010642381443	-1.25549763997795	-0.873260126477685	0.383114072382043	0.663575663584132	Exon	DLPFC
e956858	ENSG00000136504.11	ENSG00000136504	KAT7	0.0384688388667228	-0.609924241583078	0.873233208486216	0.383128721055522	0.663594285295074	Exon	DLPFC
e956870	ENSG00000136504.11	ENSG00000136504	KAT7	0.0384688388667228	-0.609924241583078	0.873233208486216	0.383128721055522	0.663594285295074	Exon	DLPFC
e920842	ENSG00000129255.15	ENSG00000129255	MPDU1	-0.0282245610978678	0.564574516808323	-0.873223479916695	0.383134015392594	0.663600055758372	Exon	DLPFC
e1105051	ENSG00000213885.3	ENSG00000213885	RPL13AP7	-0.094861806452587	-2.08140984164073	-0.873219924729402	0.38313595015485	0.663600055758372	Exon	DLPFC
e789705	ENSG00000100626.16	ENSG00000100626	GALNT16	0.0399213515368995	-0.42402526824459	0.873215359614494	0.383138434536862	0.663600983480239	Exon	DLPFC
e649712	ENSG00000110066.14	ENSG00000110066	KMT5B	-0.0366605354004772	-0.894408060388756	-0.873201143907745	0.383146170932687	0.663611007705812	Exon	DLPFC
e991746	ENSG00000101773.17	ENSG00000101773	RBBP8	0.0237047218427353	1.37367531802211	0.873190659718196	0.38315187664377	0.663617514691577	Exon	DLPFC
e594233	ENSG00000138185.17	ENSG00000138185	ENTPD1	-0.0440736771513239	1.32177031008887	-0.87318290180804	0.383156098691313	0.663617784427646	Exon	DLPFC
e1167009	ENSG00000147251.15	ENSG00000147251	DOCK11	0.0480791257766636	-1.91993249984386	0.873181581868185	0.383156817038241	0.663617784427646	Exon	DLPFC
e803328	ENSG00000200823.1	ENSG00000200823	SNORD114-2	0.0592207793708199	-0.85552437819536	0.873179630940708	0.383157878787195	0.663617784427646	Exon	DLPFC
e772073	ENSG00000187630.15	ENSG00000187630	DHRS4L2	-0.0598823679677678	-0.722316430771108	-0.873166992388557	0.383164757082378	0.663626322116208	Exon	DLPFC
e1147382	ENSG00000102172.15	ENSG00000102172	SMS	0.0312843685043201	1.41294721663513	0.873147500283517	0.383175365444207	0.663635810170652	Exon	DLPFC
e770248	ENSG00000100462.15	ENSG00000100462	PRMT5	0.0353584784831041	-1.09799067403017	0.873147287156985	0.383175481436955	0.663635810170652	Exon	DLPFC
e715084	ENSG00000179912.20	ENSG00000179912	R3HDM2	0.0249214985185058	3.54164161985548	0.873144454981169	0.383177022832529	0.663635810170652	Exon	DLPFC
e894132	ENSG00000172828.12	ENSG00000172828	CES3	-0.042916313180393	-0.921919880804126	-0.873142603085756	0.383178030718133	0.663635810170652	Exon	DLPFC
e849404	ENSG00000196391.10	ENSG00000196391	ZNF774	0.0390474324135495	-0.91809899386502	0.873132486070469	0.383183536886199	0.663641971140535	Exon	DLPFC
e254512	ENSG00000114698.14	ENSG00000114698	PLSCR4	-0.0477306408682007	0.473556356602325	-0.873126292864884	0.38318690755164	0.663644433553878	Exon	DLPFC
e1044460	ENSG00000126247.10	ENSG00000126247	CAPNS1	0.0224423986296674	1.83010471429768	0.873116999736334	0.38319196539103	0.663648062875859	Exon	DLPFC
e1035364	ENSG00000105701.15	ENSG00000105701	FKBP8	0.0216251369178315	3.06887961752904	0.873114788105165	0.383193169090237	0.663648062875859	Exon	DLPFC
e590648	ENSG00000182771.18	ENSG00000182771	GRID1	0.0335844664114509	-0.822393525949855	0.873106073420245	0.383197912154787	0.663648062875859	Exon	DLPFC
e1015052	ENSG00000031823.14	ENSG00000031823	RANBP3	0.0251887968155121	0.442778215029	0.873105522028587	0.383198212257067	0.663648062875859	Exon	DLPFC
e947748	ENSG00000037042.8	ENSG00000037042	TUBG2	0.0355589188064597	1.11954185159842	0.873104538474928	0.383198747569651	0.663648062875859	Exon	DLPFC
e816093	ENSG00000137841.11	ENSG00000137841	PLCB2	-0.0434052166213583	-0.940368601435194	-0.873081217386825	0.383211440526838	0.663664498003753	Exon	DLPFC
e73185	ENSG00000132718.8	ENSG00000132718	SYT11	-0.0152350949329026	6.15619054939347	-0.873079132373327	0.383212575348706	0.663664498003753	Exon	DLPFC
e173716	ENSG00000064989.12	ENSG00000064989	CALCRL	0.0374200924248924	-0.165729337171465	0.873075437328162	0.383214586476525	0.663664498003753	Exon	DLPFC
e206425	ENSG00000131373.14	ENSG00000131373	HACL1	0.0342858603841343	-0.80452283907896	0.873068817373545	0.383218189581299	0.663664498003753	Exon	DLPFC
e530996	ENSG00000137073.20	ENSG00000137073	UBAP2	0.0227393460484318	0.66872371824051	0.873066365900257	0.38321952387294	0.663664498003753	Exon	DLPFC
e428534	ENSG00000164654.15	ENSG00000164654	MIOS	0.0432049704270895	-1.31815570119966	0.873065617791802	0.383219931055126	0.663664498003753	Exon	DLPFC
e377694	ENSG00000158373.8	ENSG00000158373	HIST1H2BD	-0.0327763101697767	2.10909216358352	-0.87305555982186	0.383225405455925	0.663668150877035	Exon	DLPFC
e573965	ENSG00000107897.18	ENSG00000107897	ACBD5	-0.0248892490544931	0.804486466018669	-0.87305458096671	0.383225938234535	0.663668150877035	Exon	DLPFC
e215048	ENSG00000114857.17	ENSG00000114857	NKTR	-0.0274677868193904	0.399841058970447	-0.87304527641044	0.383231002610841	0.663673546124299	Exon	DLPFC
e372165	ENSG00000204628.11	ENSG00000204628	RACK1	-0.0218374623555688	3.27954983142865	-0.873031552934945	0.38323847223553	0.663683106667596	Exon	DLPFC
e228256	ENSG00000114904.12	ENSG00000114904	NEK4	0.0245441480547391	0.991550359197486	0.873015566400916	0.383247173745511	0.663689172003005	Exon	DLPFC
e380208	ENSG00000204569.9	ENSG00000204569	PPP1R10	-0.0282133894440819	1.20311240162736	-0.873012022480677	0.383249102726511	0.663689172003005	Exon	DLPFC
e256918	ENSG00000196549.10	ENSG00000196549	MME	0.0656508616384798	-2.36459263859091	0.873011567927627	0.383249350143403	0.663689172003005	Exon	DLPFC
e452996	ENSG00000234545.7	ENSG00000234545	FAM133B	0.0298752621015392	0.455304960252579	0.873010795354074	0.383249770661644	0.663689172003005	Exon	DLPFC
e417644	ENSG00000228408.6	ENSG00000228408		0.137461983783112	-3.24944882646212	0.873005811762421	0.38325248327905	0.663690494363182	Exon	DLPFC
e798847	ENSG00000066427.21	ENSG00000066427	ATXN3	0.0317851348952623	-0.28112759056338	0.872993069797364	0.383259418908254	0.663698229425459	Exon	DLPFC
e96550	ENSG00000123684.12	ENSG00000123684	LPGAT1	-0.0281405004784512	2.17143632473977	-0.8729859086434	0.38326331685807	0.663698229425459	Exon	DLPFC
e770900	ENSG00000100813.14	ENSG00000100813	ACIN1	-0.0230753364149831	0.626903924796428	-0.872981715711818	0.38326559916034	0.663698229425459	Exon	DLPFC
e559567	ENSG00000125485.17	ENSG00000125485	DDX31	-0.049951828946324	-2.33737871062961	-0.872981556290099	0.383265685937153	0.663698229425459	Exon	DLPFC
e1135202	ENSG00000100316.15	ENSG00000100316	RPL3	-0.0175263899224889	4.52750050732426	-0.872979702249608	0.383266695133822	0.663698229425459	Exon	DLPFC
e44447	ENSG00000132485.13	ENSG00000132485	ZRANB2	0.0210697175348875	4.55774767259124	0.87296552015347	0.383274414827378	0.663708222347416	Exon	DLPFC
e1056872	ENSG00000007047.14	ENSG00000007047	MARK4	0.0388722602192093	-0.761589925814673	0.872957092279476	0.383279002389501	0.663711193810378	Exon	DLPFC
e1134224	ENSG00000213923.10	ENSG00000213923	CSNK1E	-0.0317406751756626	-0.0323404332633347	-0.872955206427989	0.383280028923575	0.663711193810378	Exon	DLPFC
e857741	ENSG00000100726.14	ENSG00000100726	TELO2	0.0372786018727677	-1.15885555707384	0.872942400525998	0.383286999662886	0.663716892236528	Exon	DLPFC
e668074	ENSG00000246100.3	ENSG00000246100	LINC00900	0.0624040467806715	-2.34616334863554	0.872941999720601	0.38328721783776	0.663716892236528	Exon	DLPFC
e1035582	ENSG00000105696.8	ENSG00000105696	TMEM59L	0.0746575513504249	-1.28954797907195	0.872930360726237	0.383293553454747	0.663723139931442	Exon	DLPFC
e654795	ENSG00000168014.16	ENSG00000168014	C2CD3	-0.0394262309690905	-1.30187487066246	-0.872928210329995	0.383294724017133	0.663723139931442	Exon	DLPFC
e541318	ENSG00000106723.16	ENSG00000106723	SPIN1	-0.0478761997642869	-0.422545558799581	-0.872915357926117	0.383301720234311	0.663731879586828	Exon	DLPFC
e1029859	ENSG00000105135.15	ENSG00000105135	ILVBL	0.0295807041042058	-0.381873206607797	0.872900690013765	0.383309704821069	0.663742330622463	Exon	DLPFC
e503559	ENSG00000104343.19	ENSG00000104343	UBE2W	-0.0413092384238157	-1.87066511697939	-0.872886508315632	0.383317424830786	0.663752323410295	Exon	DLPFC
e390091	ENSG00000146192.14	ENSG00000146192	FGD2	-0.0862770892661419	-2.64649080899425	-0.872871525169899	0.383325581223828	0.663761410943586	Exon	DLPFC
e858257	ENSG00000197774.12	ENSG00000197774	EME2	0.0476383077495448	-1.91172955521068	0.872866923695482	0.38332808615541	0.663761410943586	Exon	DLPFC
e50044	ENSG00000223745.7	ENSG00000223745	CCDC18-AS1	-0.0631705025304723	-1.66732622682839	-0.872865720298647	0.383328741257254	0.663761410943586	Exon	DLPFC
e424898	ENSG00000164828.17	ENSG00000164828	SUN1	-0.0276459584608142	-0.570647763994265	-0.872859087877238	0.383332351808855	0.663761410943586	Exon	DLPFC
e13245	ENSG00000169991.10	ENSG00000169991	IFFO2	-0.0518351807985628	-2.04110711250755	-0.872858964437746	0.383332419006933	0.663761410943586	Exon	DLPFC
e8642	ENSG00000251503.8	ENSG00000251503	APITD1-CORT	0.0328807391778802	-0.204774860689748	0.8728523037875	0.383336044947163	0.663763893577638	Exon	DLPFC
e8066	ENSG00000178585.14	ENSG00000178585	CTNNBIP1	0.0286782428723326	-0.141860172711488	0.872849169456936	0.383337751228605	0.663763893577638	Exon	DLPFC
e613512	ENSG00000021762.19	ENSG00000021762	OSBPL5	-0.0453642708609728	-1.77132331699783	-0.872845054511883	0.383339991348611	0.663764397260158	Exon	DLPFC
e1175984	ENSG00000196924.14	ENSG00000196924	FLNA	-0.0495112439923043	-0.646143078632928	-0.872834552370908	0.383345708607528	0.663770921674575	Exon	DLPFC
e9612	ENSG00000177000.10	ENSG00000177000	MTHFR	-0.0472311180508603	-0.0232939049556121	-0.872816687089931	0.383355434405587	0.663784386854721	Exon	DLPFC
e781520	ENSG00000139926.15	ENSG00000139926	FRMD6	0.0377257446652596	-0.248646843162177	0.87281174690641	0.383358123851439	0.663784666006168	Exon	DLPFC
e941835	ENSG00000274211.4	ENSG00000274211	SOCS7	0.0365388277601652	-0.776351793603495	0.872809229736473	0.383359494208281	0.663784666006168	Exon	DLPFC
e322825	ENSG00000038382.17	ENSG00000038382	TRIO	0.039474912696521	0.247893115033514	0.872799771072726	0.383364643567561	0.663790206875009	Exon	DLPFC
e545687	ENSG00000119509.12	ENSG00000119509	INVS	-0.0457518230467134	-1.66473263393482	-0.872790949971875	0.383369445871708	0.663795146769729	Exon	DLPFC
e616889	ENSG00000175390.12	ENSG00000175390	EIF3F	-0.0221799563193303	0.884831439715319	-0.872782071126569	0.383374279649932	0.66380014111056	Exon	DLPFC
e738664	ENSG00000135090.13	ENSG00000135090	TAOK3	0.0415419833641497	-1.1354619730683	0.872770955904117	0.383380330998671	0.66380386835707	Exon	DLPFC
e738676	ENSG00000135090.13	ENSG00000135090	TAOK3	0.0415419833641497	-1.1354619730683	0.872770955904117	0.383380330998671	0.66380386835707	Exon	DLPFC
e691016	ENSG00000253284.2	ENSG00000253284		0.0283016906524152	2.46280084258759	0.872766796247745	0.383382595613648	0.663804414222325	Exon	DLPFC
e103670	ENSG00000162946.20	ENSG00000162946	DISC1	-0.0494455995998152	-1.32715724228866	-0.872757660698632	0.383387569250797	0.663809650570729	Exon	DLPFC
e847158	ENSG00000170776.20	ENSG00000170776	AKAP13	0.0270082795672691	1.556154342703	0.872743830522933	0.383395098843667	0.663819312307873	Exon	DLPFC
e222064	ENSG00000145020.15	ENSG00000145020	AMT	-0.0325074005513075	0.288313688286181	-0.872725254818355	0.383405212198334	0.663833447510105	Exon	DLPFC
e114788	ENSG00000084710.13	ENSG00000084710	EFR3B	0.0342324343742147	0.296890488480052	0.872706296341414	0.383415534118717	0.663847943680521	Exon	DLPFC
e841194	ENSG00000169375.15	ENSG00000169375	SIN3A	-0.048536823209814	-0.841427865439945	-0.872696379877565	0.383420933193821	0.663853916303173	Exon	DLPFC
e899207	ENSG00000198373.12	ENSG00000198373	WWP2	-0.026917849444208	0.100862092764833	-0.87269075098701	0.383423997896079	0.663855847159114	Exon	DLPFC
e957837	ENSG00000136444.9	ENSG00000136444	RSAD1	-0.0317591320035181	-0.53303424758377	-0.872683438860604	0.383427979074379	0.663857745007992	Exon	DLPFC
e839573	ENSG00000179151.11	ENSG00000179151	EDC3	-0.0279606899123467	-0.0991800407475846	-0.872681576521009	0.383428993052431	0.663857745007992	Exon	DLPFC
e304587	ENSG00000138658.15	ENSG00000138658	ZGRF1	-0.0762036709954254	-3.02107938039683	-0.872669236735383	0.383435711670994	0.66386600206668	Exon	DLPFC
e1172814	ENSG00000235703.5	ENSG00000235703	LINC00894	0.0399405557430986	-0.943220313660679	0.87265943313839	0.383441049467579	0.663871868350925	Exon	DLPFC
e660687	ENSG00000110172.11	ENSG00000110172	CHORDC1	0.0575729031439294	0.96950650772292	0.872644436418446	0.383449214869253	0.663882630133602	Exon	DLPFC
e1164686	ENSG00000089682.16	ENSG00000089682	RBM41	0.0290853722799315	-0.310410569256911	0.872640295822238	0.383451469356491	0.66388315803059	Exon	DLPFC
e320010	ENSG00000180104.15	ENSG00000180104	EXOC3	0.0221927771026384	0.620776275276579	0.87262810012451	0.383458109762754	0.66388658475753	Exon	DLPFC
e891315	ENSG00000140859.15	ENSG00000140859	KIFC3	-0.0433339984165777	-0.649914501541882	-0.872625585549975	0.383459478926217	0.66388658475753	Exon	DLPFC
e591984	ENSG00000148688.13	ENSG00000148688	RPP30	-0.0246892221316782	-0.208834751661211	-0.87262557805473	0.383459483007315	0.66388658475753	Exon	DLPFC
e595977	ENSG00000095713.13	ENSG00000095713	CRTAC1	0.0415997674996055	-0.527281513149998	0.8726223384248	0.383461246961434	0.66388658475753	Exon	DLPFC
e127241	ENSG00000115355.15	ENSG00000115355	CCDC88A	-0.0350174105642873	2.16809825785035	-0.87261725002493	0.383464017566946	0.663886623633068	Exon	DLPFC
e1133623	ENSG00000100129.17	ENSG00000100129	EIF3L	0.0329487107367273	2.21657705594295	0.872610561776085	0.383467659300078	0.663886623633068	Exon	DLPFC
e981782	ENSG00000182446.13	ENSG00000182446	NPLOC4	-0.0245594589289003	0.196491511154352	-0.872610051182802	0.383467937317593	0.663886623633068	Exon	DLPFC
e732624	ENSG00000084112.14	ENSG00000084112	SSH1	0.0308533969960115	-0.305172849958413	0.872607975029307	0.3834690677823	0.663886623633068	Exon	DLPFC
e221328	ENSG00000172046.18	ENSG00000172046	USP19	-0.0260763814868281	0.0346894674994835	-0.872602737887107	0.383471919413137	0.663887029703971	Exon	DLPFC
e856728	ENSG00000196557.11	ENSG00000196557	CACNA1H	0.0650052211311909	-0.370796541970649	0.872596802762332	0.383475151112169	0.663887029703971	Exon	DLPFC
e856762	ENSG00000196557.11	ENSG00000196557	CACNA1H	0.0650052211311909	-0.370796541970649	0.872596802762332	0.383475151112169	0.663887029703971	Exon	DLPFC
e713617	ENSG00000076108.11	ENSG00000076108	BAZ2A	-0.0899511988352825	-3.07273582921956	-0.872592688128381	0.383477391556542	0.663887533234957	Exon	DLPFC
e169870	ENSG00000237298.9	ENSG00000237298	TTN-AS1	0.0649288203953274	-2.89897768446408	0.872587479833575	0.383480227517754	0.663887617997374	Exon	DLPFC
e273223	ENSG00000075711.20	ENSG00000075711	DLG1	-0.0767684519189041	-2.78638033260815	-0.872585437285259	0.383481339706359	0.663887617997374	Exon	DLPFC
e985563	ENSG00000101557.14	ENSG00000101557	USP14	-0.0346153438897181	-0.141638194755368	-0.872574044026014	0.383487543489808	0.663894982864225	Exon	DLPFC
e161344	ENSG00000123636.17	ENSG00000123636	BAZ2B	-0.0300756368809093	1.10984897178149	-0.872565400881489	0.383492249839837	0.663896631023259	Exon	DLPFC
e402247	ENSG00000013375.15	ENSG00000013375	PGM3	0.0238662603380242	0.544094512708792	0.872565134734067	0.383492394762532	0.663896631023259	Exon	DLPFC
e240824	ENSG00000206530.9	ENSG00000206530	CFAP44	0.0509809201163703	-1.49742517792453	0.872557039108349	0.383496803011813	0.663899470147193	Exon	DLPFC
e380566	ENSG00000137312.14	ENSG00000137312	FLOT1	0.0215166548031656	1.8292225300799	0.872554962072996	0.383497934009043	0.663899470147193	Exon	DLPFC
e867634	ENSG00000153066.12	ENSG00000153066	TXNDC11	0.0342093287743219	-1.3050695552511	0.872550985849687	0.383500099166909	0.663899843261504	Exon	DLPFC
e99956	ENSG00000143771.11	ENSG00000143771	CNIH4	0.039634543674936	-0.920357433343067	0.872540528105651	0.383505793718669	0.663904106525011	Exon	DLPFC
e48307	ENSG00000065243.19	ENSG00000065243	PKN2	-0.028367343165003	0.872514704809486	-0.87253930247124	0.383506461116358	0.663904106525011	Exon	DLPFC
e544433	ENSG00000254876.5	ENSG00000254876		0.0431672207723035	-1.87533908974856	0.872534057023136	0.383509317441046	0.66390567611183	Exon	DLPFC
e511181	ENSG00000164934.13	ENSG00000164934	DCAF13	-0.0319131312016274	-0.444252410622884	-0.872527491133169	0.383512892809623	0.663907385364603	Exon	DLPFC
e400355	ENSG00000156508.17	ENSG00000156508	EEF1A1	-0.0248411586565483	6.55476145762822	-0.872523783161047	0.383514911945876	0.663907385364603	Exon	DLPFC
e814492	ENSG00000159251.6	ENSG00000159251	ACTC1	-0.0696661220041578	-2.7767421726103	-0.872521502682027	0.383516153759393	0.663907385364603	Exon	DLPFC
e293966	ENSG00000198301.11	ENSG00000198301	SDAD1	0.0277687185503956	1.68782629041216	0.872502923584764	0.383526270925135	0.663918876967757	Exon	DLPFC
e781596	ENSG00000139926.15	ENSG00000139926	FRMD6	0.0486753602610463	-2.17544901831031	0.872502151377872	0.383526691430556	0.663918876967757	Exon	DLPFC
e471321	ENSG00000085662.13	ENSG00000085662	AKR1B1	0.0435595440672289	-0.415000021716619	0.872497769852856	0.383529077396266	0.663919632202452	Exon	DLPFC
e766748	ENSG00000129566.12	ENSG00000129566	TEP1	-0.0466056974576391	-1.01652790209967	-0.872492210663798	0.383532104673751	0.663921497586007	Exon	DLPFC
e661470	ENSG00000123901.8	ENSG00000123901	GPR83	0.0759474192967678	-2.17165759538737	0.872476174878147	0.383540837103964	0.663932463670566	Exon	DLPFC
e446698	ENSG00000263001.5	ENSG00000263001	GTF2I	-0.0983831317330106	-0.303876745067222	-0.872473416933332	0.383542338979752	0.663932463670566	Exon	DLPFC
e526341	ENSG00000183354.11	ENSG00000183354	KIAA2026	-0.0279412302962925	0.770105341164341	-0.872463763907856	0.383547595692545	0.663938188213522	Exon	DLPFC
e339543	ENSG00000145715.14	ENSG00000145715	RASA1	0.0269804752500455	0.458925943515393	0.872458914817579	0.383550236360625	0.663939384229905	Exon	DLPFC
e109161	ENSG00000130508.10	ENSG00000130508	PXDN	0.070410132276624	-2.79137706370081	0.872445219325965	0.383557694572013	0.663942243809227	Exon	DLPFC
e453558	ENSG00000164692.17	ENSG00000164692	COL1A2	-0.0976366734628255	-3.15682192554284	-0.872437879745745	0.383561691554739	0.663942243809227	Exon	DLPFC
e761742	ENSG00000152767.16	ENSG00000152767	FARP1	-0.0665923381423657	-3.02809342035441	-0.872435627107212	0.383562918299966	0.663942243809227	Exon	DLPFC
e225692	ENSG00000041880.14	ENSG00000041880	PARP3	-0.048800376197592	-1.35277343194229	-0.87243409892415	0.383563750521534	0.663942243809227	Exon	DLPFC
e169819	ENSG00000237298.9	ENSG00000237298	TTN-AS1	0.0474813135383577	-2.11750486301188	0.872433695255497	0.383563970352555	0.663942243809227	Exon	DLPFC
e449154	ENSG00000187391.19	ENSG00000187391	MAGI2	-0.05040749028177	-1.18999088903177	-0.872432195636827	0.383564787019825	0.663942243809227	Exon	DLPFC
e408555	ENSG00000074935.13	ENSG00000074935	TUBE1	-0.0485442654241398	-0.0303917116061616	-0.872430819225203	0.383565536591538	0.663942243809227	Exon	DLPFC
e866676	ENSG00000263244.2	ENSG00000263244		0.0224362565543165	6.75114258290102	0.872425560037524	0.383568400669163	0.663942515977221	Exon	DLPFC
e331811	ENSG00000086200.16	ENSG00000086200	IPO11	-0.0193709464038429	0.970682240106782	-0.872422685389976	0.383569966166243	0.663942515977221	Exon	DLPFC
e731907	ENSG00000008405.11	ENSG00000008405	CRY1	-0.0470111538619681	0.419292537293462	-0.872416797753882	0.383573172511443	0.663942515977221	Exon	DLPFC
e719170	ENSG00000111554.14	ENSG00000111554	MDM1	-0.0364229025520968	-1.17080492485657	-0.872416209538396	0.383573492848366	0.663942515977221	Exon	DLPFC
e1164484	ENSG00000147231.13	ENSG00000147231	CXorf57	-0.0548291315748389	-1.56088908408683	-0.872410296080239	0.383576713274235	0.663944715419215	Exon	DLPFC
e407857	ENSG00000123505.15	ENSG00000123505	AMD1	-0.0300254463240958	1.66308994458869	-0.872399005422053	0.38358286212991	0.6639503405955	Exon	DLPFC
e153872	ENSG00000115762.16	ENSG00000115762	PLEKHB2	0.0246319516233329	2.17455712322195	0.872397168292773	0.383583862630266	0.6639503405955	Exon	DLPFC
e301321	ENSG00000109320.11	ENSG00000109320	NFKB1	-0.0366413540377023	-1.19072161843652	-0.872387076283249	0.383589358765895	0.663956479000042	Exon	DLPFC
e836854	ENSG00000066933.15	ENSG00000066933	MYO9A	0.0218899771100786	1.12807125739148	0.872377825219155	0.383594396962911	0.663959746370459	Exon	DLPFC
e84682	ENSG00000116191.17	ENSG00000116191	RALGPS2	0.043625468245951	-1.94611306251729	0.872376449771505	0.383595146045213	0.663959746370459	Exon	DLPFC
e141366	ENSG00000135956.8	ENSG00000135956	TMEM127	0.0488666093671648	-1.45726802018297	0.872364239007904	0.383601796186461	0.663966705392677	Exon	DLPFC
e9630	ENSG00000177000.10	ENSG00000177000	MTHFR	-0.0266644843223145	0.607185155521315	-0.872361415617215	0.383603333851975	0.663966705392677	Exon	DLPFC
e336538	ENSG00000122008.15	ENSG00000122008	POLK	-0.0339959676479152	-0.11028295532583	-0.872358326903917	0.383605016020934	0.663966705392677	Exon	DLPFC
e398448	ENSG00000118482.11	ENSG00000118482	PHF3	-0.0304038679529461	-0.614443231878427	-0.872339667133696	0.383615178564746	0.663980920386596	Exon	DLPFC
e792379	ENSG00000119723.16	ENSG00000119723	COQ6	0.036718951462985	-1.32451090237454	0.872329896020431	0.383620500205778	0.663986756394596	Exon	DLPFC
e1115193	ENSG00000182871.14	ENSG00000182871	COL18A1	-0.0611697599221541	-1.9619239122772	-0.872321963510711	0.383624820521617	0.66399085921564	Exon	DLPFC
e570111	ENSG00000165626.16	ENSG00000165626	BEND7	-0.0512060378239166	-2.34256857274541	-0.872314081968806	0.38362911310827	0.663994914000604	Exon	DLPFC
e1100040	ENSG00000130706.12	ENSG00000130706	ADRM1	-0.0302610718548897	0.030116296830837	-0.872305761759612	0.38363364464181	0.663997976317961	Exon	DLPFC
e833797	ENSG00000166938.12	ENSG00000166938	DIS3L	0.038814635163148	-0.35228099319133	0.872303673083589	0.383634782227204	0.663997976317961	Exon	DLPFC
e134965	ENSG00000114956.19	ENSG00000114956	DGUOK	0.0230643526358717	0.58556913384682	0.872294807711559	0.383639610724221	0.663999926891273	Exon	DLPFC
e163856	ENSG00000123607.14	ENSG00000123607	TTC21B	0.0267442123548758	0.405372849785749	0.872294443578775	0.383639809048796	0.663999926891273	Exon	DLPFC
e262883	ENSG00000114757.18	ENSG00000114757	PEX5L	-0.0242024909834295	1.94335781165261	-0.872277701887717	0.383648927463026	0.664011173372509	Exon	DLPFC
e936204	ENSG00000126653.16	ENSG00000126653	NSRP1	0.0455234471647746	-1.53887810814993	0.872275352908357	0.383650206852617	0.664011173372509	Exon	DLPFC
e981582	ENSG00000266074.8	ENSG00000266074	BAHCC1	-0.0535437135997893	-2.31166035112827	-0.872267671381773	0.383654390673193	0.664011681417518	Exon	DLPFC
e628661	ENSG00000121671.11	ENSG00000121671	CRY2	0.0296538576537907	1.19495265869666	0.872262776258345	0.383657056865949	0.664011681417518	Exon	DLPFC
e506827	ENSG00000079102.16	ENSG00000079102	RUNX1T1	-0.0561217505264171	-2.00434356758399	-0.872260441788573	0.383658328369339	0.664011681417518	Exon	DLPFC
e340547	ENSG00000164199.15	ENSG00000164199	ADGRV1	-0.048862108695018	1.53944977620994	-0.872259382664668	0.383658905237648	0.664011681417518	Exon	DLPFC
e1049019	ENSG00000063322.13	ENSG00000063322	MED29	-0.0196255127996225	3.51983462141543	-0.872256913362845	0.383660250183366	0.664011681417518	Exon	DLPFC
e743864	ENSG00000111358.13	ENSG00000111358	GTF2H3	0.0485122651017109	-1.87134462458266	0.872251249318464	0.383663335208941	0.664013645899753	Exon	DLPFC
e1031179	ENSG00000072958.8	ENSG00000072958	AP1M1	0.0268676735126635	0.601434189616543	0.872240555323192	0.383669159931034	0.664020351984322	Exon	DLPFC
e714967	ENSG00000179912.20	ENSG00000179912	R3HDM2	0.0248767052769617	3.54236966374582	0.872233413549633	0.383673049886937	0.664023709497037	Exon	DLPFC
e403673	ENSG00000164414.16	ENSG00000164414	SLC35A1	0.0228184210936458	2.52819356077269	0.872224831884676	0.383677724149855	0.664028424370435	Exon	DLPFC
e256591	ENSG00000243069.7	ENSG00000243069	ARHGEF26-AS1	0.0508271712029369	-1.52725940594548	0.872211305600686	0.383685091719902	0.664034767189475	Exon	DLPFC
e1148355	ENSG00000198947.15	ENSG00000198947	DMD	0.024047445927552	0.0874316332470386	0.872210943221045	0.383685289104015	0.664034767189475	Exon	DLPFC
e931385	ENSG00000262681.2	ENSG00000262681		0.0813226689433126	-2.93241480473643	0.872202808721686	0.383689719890722	0.664036585258167	Exon	DLPFC
e63928	ENSG00000178104.19	ENSG00000178104	PDE4DIP	0.0218811797715409	2.92207066968958	0.872201854470737	0.383690239664467	0.664036585258167	Exon	DLPFC
e636749	ENSG00000279632.1	ENSG00000279632		-0.0507897192236113	-1.59655964002349	-0.872190581473866	0.383696380018914	0.664037294924322	Exon	DLPFC
e175892	ENSG00000118997.13	ENSG00000118997	DNAH7	0.0580485830302483	-1.44977432188117	0.872189724926399	0.383696846579221	0.664037294924322	Exon	DLPFC
e953558	ENSG00000238083.7	ENSG00000238083	LRRC37A2	0.0936273712738001	1.07669215572877	0.872188708755481	0.383697400086671	0.664037294924322	Exon	DLPFC
e129787	ENSG00000169764.14	ENSG00000169764	UGP2	0.0300597033056372	2.87053436637079	0.872186781511228	0.383698449856352	0.664037294924322	Exon	DLPFC
e23272	ENSG00000084652.15	ENSG00000084652	TXLNA	-0.025587388433152	-0.0039791884620914	-0.872178663136745	0.383702871953209	0.664041573110895	Exon	DLPFC
e1083295	ENSG00000233895.1	ENSG00000233895		-0.0689580268881065	-3.07447517341128	-0.872171401935943	0.383706827172177	0.664044307032922	Exon	DLPFC
e533363	ENSG00000137133.10	ENSG00000137133	HINT2	-0.0352625690340073	-1.04235388838768	-0.872165071148406	0.383710275609997	0.664044307032922	Exon	DLPFC
e894642	ENSG00000140939.14	ENSG00000140939	NOL3	-0.0575819916698514	-1.31776766409861	-0.872165022961006	0.383710301858187	0.664044307032922	Exon	DLPFC
e487812	ENSG00000158863.21	ENSG00000158863	FAM160B2	-0.0393919401866302	-1.35107926235371	-0.872160782952393	0.383712611440374	0.664044929223686	Exon	DLPFC
e988846	ENSG00000154856.12	ENSG00000154856	APCDD1	-0.0518917480572769	-0.18042064060501	-0.872153758412869	0.383716437807861	0.664044993599907	Exon	DLPFC
e393886	ENSG00000124571.17	ENSG00000124571	XPO5	0.0379123665971095	-0.997197289443508	0.872146488881481	0.383720397650631	0.664044993599907	Exon	DLPFC
e727008	ENSG00000111144.9	ENSG00000111144	LTA4H	-0.024117270193386	0.48519139912465	-0.87214639485948	0.383720448866249	0.664044993599907	Exon	DLPFC
e727089	ENSG00000111144.9	ENSG00000111144	LTA4H	-0.024117270193386	0.48519139912465	-0.87214639485948	0.383720448866249	0.664044993599907	Exon	DLPFC
e637879	ENSG00000149016.15	ENSG00000149016	TUT1	-0.0442302165439908	-1.49636259833758	-0.872130895459133	0.383728891749287	0.664056229662394	Exon	DLPFC
e1022852	ENSG00000127616.17	ENSG00000127616	SMARCA4	-0.0321595999541301	-0.0956257298650017	-0.87210785215178	0.383741444184641	0.664068747974052	Exon	DLPFC
e809702	ENSG00000224078.12	ENSG00000224078	SNHG14	0.0549739710355642	0.795411157574641	0.872107353360177	0.383741715895363	0.664068747974052	Exon	DLPFC
e173306	ENSG00000163002.12	ENSG00000163002	NUP35	-0.0280387179270086	-0.333022528083125	-0.872105461108424	0.383742746677803	0.664068747974052	Exon	DLPFC
e938736	ENSG00000005156.11	ENSG00000005156	LIG3	-0.033529164379105	-1.38883549827236	-0.872100689740483	0.383745345833324	0.664068747974052	Exon	DLPFC
e426960	ENSG00000157954.14	ENSG00000157954	WIPI2	0.0265753029189713	0.591231556640205	0.872099716196429	0.383745876163153	0.664068747974052	Exon	DLPFC
e372281	ENSG00000183718.5	ENSG00000183718	TRIM52	0.0607794761165132	-2.78601815147437	0.872095931351324	0.38374793792956	0.664068941165058	Exon	DLPFC
e423226	ENSG00000130396.20	ENSG00000130396	MLLT4	-0.0229127055988439	0.61111301443399	-0.872087951057418	0.383752285158021	0.664073089285199	Exon	DLPFC
e1039119	ENSG00000169021.5	ENSG00000169021	UQCRFS1	0.043093038238888	0.126438951189453	0.872083000139977	0.38375498216278	0.664074381709613	Exon	DLPFC
e717467	ENSG00000061987.14	ENSG00000061987	MON2	-0.0248608899563293	1.16016685961064	-0.872074465092682	0.383759631644195	0.664079052795303	Exon	DLPFC
e385010	ENSG00000168477.17	ENSG00000168477	TNXB	-0.0565550126575708	-2.11969710815536	-0.872058011419527	0.383768594908136	0.664089220991671	Exon	DLPFC
e676669	ENSG00000170325.14	ENSG00000170325	PRDM10	0.0386724172191481	-1.75563515730508	0.872056518783205	0.383769408039524	0.664089220991671	Exon	DLPFC
e229533	ENSG00000157388.14	ENSG00000157388	CACNA1D	0.0632183467491637	-2.00434294266026	0.872045916082796	0.383775184017149	0.664095841252845	Exon	DLPFC
e621410	ENSG00000006071.12	ENSG00000006071	ABCC8	0.0498064756378879	-1.65986226259612	0.872028029721196	0.383784927997888	0.664109327760884	Exon	DLPFC
e876126	ENSG00000140750.16	ENSG00000140750	ARHGAP17	-0.0473187306120877	-1.43556978437387	-0.872023482958257	0.383787404969177	0.664110239213238	Exon	DLPFC
e994649	ENSG00000134769.21	ENSG00000134769	DTNA	-0.033205254491359	0.71416149339252	-0.87201455498345	0.383792268751954	0.664115280802013	Exon	DLPFC
e52658	ENSG00000060718.19	ENSG00000060718	COL11A1	0.043182768414095	-1.776197227228	0.872001595323123	0.38379932898409	0.664124123062723	Exon	DLPFC
e255897	ENSG00000144895.11	ENSG00000144895	EIF2A	0.0442719481842682	-1.16110936740659	0.871990694148249	0.383805267845485	0.664125167652177	Exon	DLPFC
e580886	ENSG00000150275.17	ENSG00000150275	PCDH15	0.045521839282403	-0.954034369027845	0.871989194524838	0.383806084831165	0.664125167652177	Exon	DLPFC
e585948	ENSG00000107742.12	ENSG00000107742	SPOCK2	0.0485870641209925	-0.763847922024419	0.871986233618676	0.383807697917907	0.664125167652177	Exon	DLPFC
e149843	ENSG00000115084.12	ENSG00000115084	SLC35F5	-0.0351549320410469	-0.472011171401541	-0.871980677608345	0.383810724815557	0.664125167652177	Exon	DLPFC
e568657	ENSG00000123243.14	ENSG00000123243	ITIH5	-0.0732253839659831	-2.65855207951864	-0.871980274196087	0.383810944593908	0.664125167652177	Exon	DLPFC
e620265	ENSG00000262655.3	ENSG00000262655	SPON1	-0.0596914149677507	-0.470260265239668	-0.87197242920564	0.383815218547506	0.664125167652177	Exon	DLPFC
e859777	ENSG00000008710.18	ENSG00000008710	PKD1	0.0708745768591347	-1.65211211672048	0.871971432304272	0.383815761661823	0.664125167652177	Exon	DLPFC
e942941	ENSG00000167258.13	ENSG00000167258	CDK12	-0.0215241379977762	1.79706154787842	-0.871970362113907	0.383816344704691	0.664125167652177	Exon	DLPFC
e1167007	ENSG00000147251.15	ENSG00000147251	DOCK11	0.0513263370626081	-2.21439354411914	0.871968268553082	0.383817485284379	0.664125167652177	Exon	DLPFC
e1141865	ENSG00000100241.20	ENSG00000100241	SBF1	-0.0336790979812654	1.54070472870084	-0.871963022409083	0.383820343412203	0.664126738486003	Exon	DLPFC
e768868	ENSG00000100888.12	ENSG00000100888	CHD8	-0.0185143461692613	1.90578707397711	-0.87194952042875	0.383827699424797	0.664133554558957	Exon	DLPFC
e879240	ENSG00000261067.6	ENSG00000261067		0.0496089684982988	-1.81920952880544	0.871946944413373	0.383829102873329	0.664133554558957	Exon	DLPFC
e601918	ENSG00000169129.14	ENSG00000169129	AFAP1L2	-0.054275233390735	-2.6157326169043	-0.87194380417008	0.383830813725239	0.664133554558957	Exon	DLPFC
e313474	ENSG00000164125.15	ENSG00000164125	FAM198B	-0.050139958830601	-0.94219279334665	-0.87194147277339	0.383832083908352	0.664133554558957	Exon	DLPFC
e442410	ENSG00000164776.9	ENSG00000164776	PHKG1	0.0597772410163077	-2.48813364729546	0.871921603673586	0.383842909024295	0.664148910289357	Exon	DLPFC
e991655	ENSG00000101773.17	ENSG00000101773	RBBP8	0.0382183509286445	-1.11958722102188	0.871907473971728	0.383850607306102	0.664158855648008	Exon	DLPFC
e1123443	ENSG00000240972.1	ENSG00000240972	MIF	0.0478608540604664	1.43482340855045	0.871903324718255	0.383852867960824	0.664159392480121	Exon	DLPFC
e638439	ENSG00000204922.4	ENSG00000204922	UQCC3	0.0381791297830414	-1.06476617333892	0.87189787694099	0.383855836107997	0.664161153435624	Exon	DLPFC
e670783	ENSG00000110367.11	ENSG00000110367	DDX6	-0.0178434867620054	2.35598279270146	-0.871886332892365	0.383862125772131	0.664168661351967	Exon	DLPFC
e261782	ENSG00000114346.13	ENSG00000114346	ECT2	0.0483897500951023	-2.20185939259316	0.871872759087939	0.383869521410275	0.664173206827238	Exon	DLPFC
e772873	ENSG00000100911.14	ENSG00000100911	PSME2	0.0385782660608061	-0.401966866890012	0.871870303174626	0.383870859515099	0.664173206827238	Exon	DLPFC
e892241	ENSG00000125107.17	ENSG00000125107	CNOT1	0.0426601214185146	-1.04676747982603	0.871870118578657	0.383870960092363	0.664173206827238	Exon	DLPFC
e821984	ENSG00000171877.20	ENSG00000171877	FRMD5	-0.0395402366815162	-0.440705928288983	-0.87186395430182	0.383874318712912	0.664173206827238	Exon	DLPFC
e583774	ENSG00000138346.14	ENSG00000138346	DNA2	-0.0565779377660525	-1.91340300706689	-0.871863612333905	0.383874505035453	0.664173206827238	Exon	DLPFC
e831061	ENSG00000140416.19	ENSG00000140416	TPM1	0.0569170980321506	-1.20262001459746	0.871836956541876	0.383889028717904	0.664191933023056	Exon	DLPFC
e204197	ENSG00000144560.13	ENSG00000144560	VGLL4	0.0617683600731697	-2.06656934626041	0.8718357610994	0.383889680074946	0.664191933023056	Exon	DLPFC
e368970	ENSG00000146067.15	ENSG00000146067	FAM193B	0.050139859286	-1.99114480852892	0.871832081572668	0.383891684931552	0.664191933023056	Exon	DLPFC
e565519	ENSG00000181090.18	ENSG00000181090	EHMT1	-0.0544520400137319	-2.29518876058511	-0.871829429008894	0.383893130232831	0.664191933023056	Exon	DLPFC
e124010	ENSG00000138032.20	ENSG00000138032	PPM1B	-0.0308305204858712	3.46255103469987	-0.871806215503384	0.383905778708277	0.66420562414659	Exon	DLPFC
e552670	ENSG00000119487.16	ENSG00000119487	MAPKAP1	0.0232529353911794	1.29706841820115	0.871804838457218	0.383906529035342	0.66420562414659	Exon	DLPFC
e564355	ENSG00000177239.14	ENSG00000177239	MAN1B1	-0.0313645988285321	-0.255957255973768	-0.87179216873582	0.383913432575213	0.66420562414659	Exon	DLPFC
e686958	ENSG00000003056.7	ENSG00000003056	M6PR	0.0317212667268344	3.4401395031528	0.871790115665938	0.383914551269174	0.66420562414659	Exon	DLPFC
e686963	ENSG00000003056.7	ENSG00000003056	M6PR	0.0317212667268344	3.4401395031528	0.871790115665938	0.383914551269174	0.66420562414659	Exon	DLPFC
e686970	ENSG00000003056.7	ENSG00000003056	M6PR	0.0317212667268344	3.4401395031528	0.871790115665938	0.383914551269174	0.66420562414659	Exon	DLPFC
e977076	ENSG00000092931.11	ENSG00000092931	MFSD11	-0.0313585167963931	-0.767631909042834	-0.871786477701345	0.383916533558797	0.66420562414659	Exon	DLPFC
e122049	ENSG00000163214.20	ENSG00000163214	DHX57	0.0322243627764329	-0.898292933936663	0.871786268176282	0.383916647727048	0.66420562414659	Exon	DLPFC
e973149	ENSG00000177728.15	ENSG00000177728	TMEM94	-0.0349094139451447	-0.154075708751291	-0.871779051841054	0.383920579853493	0.664207583020455	Exon	DLPFC
e1603	ENSG00000127054.19	ENSG00000127054	CPSF3L	-0.0310780900004509	-0.47635736184068	-0.871777030921888	0.383921681041486	0.664207583020455	Exon	DLPFC
e426987	ENSG00000164638.10	ENSG00000164638	SLC29A4	0.0520385677240647	1.35284089756396	0.871772161918771	0.383924334143094	0.664208798498253	Exon	DLPFC
e412563	ENSG00000112282.17	ENSG00000112282	MED23	-0.0704499941477847	-2.25897898471132	-0.871762204802336	0.383929759773725	0.66421481055681	Exon	DLPFC
e875237	ENSG00000103365.15	ENSG00000103365	GGA2	0.0368625125435416	-1.05359230526521	0.871753861292824	0.383934306186577	0.664219301477861	Exon	DLPFC
e1167357	ENSG00000018610.13	ENSG00000018610	CXorf56	0.0300428824695128	-0.688937550409012	0.871746237459034	0.383938460474083	0.66422311396665	Exon	DLPFC
e67367	ENSG00000143375.14	ENSG00000143375	CGN	-0.0689665557532848	-2.86160642094821	-0.871740251732729	0.383941722163189	0.664225382207048	Exon	DLPFC
e1147467	ENSG00000165186.10	ENSG00000165186	PTCHD1	0.0560872345181248	-1.8018622969474	0.871730943085187	0.38394679458302	0.664228541534526	Exon	DLPFC
e178146	ENSG00000115942.8	ENSG00000115942	ORC2	0.0668637222703659	-2.59048126752137	0.871729741149936	0.383947449538332	0.664228541534526	Exon	DLPFC
e891597	ENSG00000070761.7	ENSG00000070761	CFAP20	0.0228355639339681	1.11895175479451	0.871723262264096	0.383950980007138	0.664230574359231	Exon	DLPFC
e1135145	ENSG00000100311.16	ENSG00000100311	PDGFB	-0.0525957118711519	-1.8003979565571	-0.871719093794301	0.383953251496602	0.664230574359231	Exon	DLPFC
e1133641	ENSG00000100129.17	ENSG00000100129	EIF3L	0.0329177428601066	2.21667177961724	0.871716845971409	0.383954476387403	0.664230574359231	Exon	DLPFC
e976972	ENSG00000092931.11	ENSG00000092931	MFSD11	0.0399874507140795	-1.20603905150082	0.87171270368924	0.38395673361927	0.664231104818307	Exon	DLPFC
e832847	ENSG00000166855.9	ENSG00000166855	CLPX	-0.0323583566100856	1.15402898183078	-0.871707366282574	0.383959642116021	0.664232701874565	Exon	DLPFC
e187332	ENSG00000115657.12	ENSG00000115657	ABCB6	0.0346971900930278	-0.786968989130447	0.871702766439804	0.383962148705188	0.664232701874565	Exon	DLPFC
e891580	ENSG00000070761.7	ENSG00000070761	CFAP20	0.0228303758181987	1.11906768995086	0.871700270873998	0.383963508616361	0.664232701874565	Exon	DLPFC
e345178	ENSG00000164219.9	ENSG00000164219	PGGT1B	-0.0260921481663472	0.117982608417245	-0.87169294809418	0.383967499043185	0.664236230615002	Exon	DLPFC
e964945	ENSG00000146872.17	ENSG00000146872	TLK2	0.025327470112207	-0.339851692292275	0.871672487132182	0.383978649038543	0.66424672312578	Exon	DLPFC
e775272	ENSG00000139910.19	ENSG00000139910	NOVA1	0.0301015730370624	0.190907958986684	0.871672336956389	0.383978730876066	0.66424672312578	Exon	DLPFC
e52200	ENSG00000117543.20	ENSG00000117543	DPH5	0.0313065549345067	-0.415565401958993	0.87167107921347	0.383979416276996	0.66424672312578	Exon	DLPFC
e213425	ENSG00000114742.13	ENSG00000114742	WDR48	-0.0202596312820247	0.804129632211199	-0.871661499848336	0.383984636530441	0.664249416617475	Exon	DLPFC
e564659	ENSG00000176884.14	ENSG00000176884	GRIN1	0.0574583504618435	3.57935991356024	0.871658324603789	0.383986366882427	0.664249416617475	Exon	DLPFC
e355703	ENSG00000081842.17	ENSG00000081842	PCDHA6	0.0319691342268738	1.31048795696444	0.871657483455176	0.383986825267821	0.664249416617475	Exon	DLPFC
e655887	ENSG00000158555.14	ENSG00000158555	GDPD5	0.0598708063809251	-2.9002991666552	0.87164435987365	0.383993977029867	0.664258142426652	Exon	DLPFC
e564487	ENSG00000176884.14	ENSG00000176884	GRIN1	0.0589706642187178	2.92935323930653	0.871641068274596	0.383995770816241	0.664258142426652	Exon	DLPFC
e415221	ENSG00000197442.9	ENSG00000197442	MAP3K5	0.0249800393033555	0.948863299480192	0.871630486326909	0.384001537578263	0.664264743668502	Exon	DLPFC
e999719	ENSG00000134046.11	ENSG00000134046	MBD2	-0.0295844734336501	-0.280343507221977	-0.871622570566628	0.384005851403598	0.664268831494719	Exon	DLPFC
e358504	ENSG00000145868.16	ENSG00000145868	FBXO38	-0.0484113110169911	-1.84336076347312	-0.87161189842502	0.384011667411965	0.664272143379561	Exon	DLPFC
e358507	ENSG00000145868.16	ENSG00000145868	FBXO38	-0.0484113110169911	-1.84336076347312	-0.87161189842502	0.384011667411965	0.664272143379561	Exon	DLPFC
e466950	ENSG00000106278.11	ENSG00000106278	PTPRZ1	-0.0338321456545734	1.69523978733398	-0.87159742515973	0.384019555009245	0.664282413066735	Exon	DLPFC
e764000	ENSG00000134905.16	ENSG00000134905	CARS2	0.0323492817029083	-0.590053525945228	0.871582897292736	0.384027472463333	0.664292734296036	Exon	DLPFC
e1144919	ENSG00000196459.13	ENSG00000196459	TRAPPC2	0.0440969614105099	-1.44553656414188	0.871577761591803	0.384030271361825	0.664294201361162	Exon	DLPFC
e1094062	ENSG00000101473.16	ENSG00000101473	ACOT8	0.0262972272494129	0.129906981921932	0.871560427385334	0.384039718399414	0.664307168280396	Exon	DLPFC
e327985	ENSG00000151876.12	ENSG00000151876	FBXO4	-0.0698488628133943	-2.8082747218291	-0.871556169451858	0.384042038969232	0.664307807854459	Exon	DLPFC
e25102	ENSG00000116544.11	ENSG00000116544	DLGAP3	0.0571863341346347	1.19725933736245	0.871550843666996	0.3840449415292	0.664309454131181	Exon	DLPFC
e383449	ENSG00000204394.12	ENSG00000204394	VARS	-0.0402102143005261	-0.923794809929104	-0.871542328569667	0.384049582296797	0.664310327958066	Exon	DLPFC
e761312	ENSG00000065150.18	ENSG00000065150	IPO5	0.0213908124548582	1.30132581488972	0.871538621407698	0.384051602728057	0.664310327958066	Exon	DLPFC
e56398	ENSG00000085465.12	ENSG00000085465	OVGP1	-0.0623737720428019	-2.27133188519612	-0.871537098253664	0.384052432860399	0.664310327958066	Exon	DLPFC
e898715	ENSG00000141076.17	ENSG00000141076	UTP4	-0.0403940589463844	-1.14699823476034	-0.871533428988855	0.38405443264651	0.664310327958066	Exon	DLPFC
e1165715	ENSG00000101938.14	ENSG00000101938	CHRDL1	0.0469518037409684	1.6464285759763	0.871532019419176	0.38405520087782	0.664310327958066	Exon	DLPFC
e420035	ENSG00000146426.17	ENSG00000146426	TIAM2	0.0696273160750994	-2.98676469758594	0.871520338968205	0.384061566891152	0.664316259878872	Exon	DLPFC
e94190	ENSG00000266028.7	ENSG00000266028	SRGAP2	0.0617530286271376	-1.87474658045824	0.871510096687525	0.384067149134408	0.664316259878872	Exon	DLPFC
e305915	ENSG00000145390.11	ENSG00000145390	USP53	-0.0429617582814118	-0.968934529822505	-0.871509745572338	0.384067340499934	0.664316259878872	Exon	DLPFC
e882033	ENSG00000156858.11	ENSG00000156858	PRR14	-0.0710873367755309	-2.97388346680832	-0.871508397425459	0.384068075270285	0.664316259878872	Exon	DLPFC
e827768	ENSG00000069869.15	ENSG00000069869	NEDD4	-0.0626751861220659	-2.45034933103891	-0.871507829976552	0.384068384542952	0.664316259878872	Exon	DLPFC
e188836	ENSG00000124006.14	ENSG00000124006	OBSL1	0.0281847484709521	0.629904681464479	0.871498549347237	0.384073442720469	0.664320232986059	Exon	DLPFC
e635960	ENSG00000167987.10	ENSG00000167987	VPS37C	0.0394884213446215	-1.51339737801929	0.871496456669289	0.384074583288493	0.664320232986059	Exon	DLPFC
e392331	ENSG00000112619.7	ENSG00000112619	PRPH2	0.0701377765150005	-2.16586943786911	0.871492085701338	0.384076965595018	0.664320979231538	Exon	DLPFC
e207113	ENSG00000131374.14	ENSG00000131374	TBC1D5	-0.0320849844143241	-0.185862486216287	-0.871473374922794	0.384087163624137	0.664335243911258	Exon	DLPFC
e189770	ENSG00000036257.12	ENSG00000036257	CUL3	-0.0237924304993804	0.999927731175428	-0.871465871986719	0.384091253033617	0.664337862426866	Exon	DLPFC
e964486	ENSG00000108506.11	ENSG00000108506	INTS2	-0.0291908138399259	-0.172044625793353	-0.871463438556384	0.384092579359217	0.664337862426866	Exon	DLPFC
e1010426	ENSG00000005206.16	ENSG00000005206	SPPL2B	-0.0411920413509767	-0.471207067026839	-0.871454803709288	0.384097285749971	0.664340828275244	Exon	DLPFC
e995945	ENSG00000134779.14	ENSG00000134779	TPGS2	0.0201297066362686	2.08241903099389	0.871451820395938	0.384098911801868	0.664340828275244	Exon	DLPFC
e844435	ENSG00000103876.11	ENSG00000103876	FAH	-0.0478637449482793	-1.67343206304751	-0.871449554432227	0.384100146865903	0.664340828275244	Exon	DLPFC
e386317	ENSG00000242574.8	ENSG00000242574	HLA-DMB	-0.0827677597444184	0.409421818174632	-0.871445499413587	0.384102357060824	0.664341276706322	Exon	DLPFC
e589205	ENSG00000151208.16	ENSG00000151208	DLG5	-0.0255490970843014	1.60741771758257	-0.871437104433839	0.384106932783889	0.664345816516239	Exon	DLPFC
e98576	ENSG00000118873.15	ENSG00000118873	RAB3GAP2	0.0255145236538236	0.454297555874349	0.871424731031304	0.384113677026016	0.664354106900313	Exon	DLPFC
e337646	ENSG00000132842.13	ENSG00000132842	AP3B1	-0.0408285061533885	0.350532102763655	-0.871413828974782	0.384119619357143	0.664361010240548	Exon	DLPFC
e728858	ENSG00000151572.16	ENSG00000151572	ANO4	-0.0349856011871043	-0.190828525655982	-0.871406630472258	0.384123543041002	0.66436145724196	Exon	DLPFC
e1101947	ENSG00000026036.21	ENSG00000026036	RTEL1-TNFRSF6B	0.0393563183366564	0.694924825328707	0.871406196152934	0.384123779775987	0.66436145724196	Exon	DLPFC
e304658	ENSG00000174720.15	ENSG00000174720	LARP7	0.0447444659802388	-0.757411393782158	0.871393234089503	0.384130845065637	0.664370302643234	Exon	DLPFC
e327055	ENSG00000145623.12	ENSG00000145623	OSMR	-0.0922662486397558	-2.28524067891073	-0.871389441030897	0.384132912580089	0.664370504138105	Exon	DLPFC
e943364	ENSG00000141736.13	ENSG00000141736	ERBB2	-0.0653902883621469	-2.50663234524366	-0.871383832821983	0.384135969506363	0.664372416842519	Exon	DLPFC
e122368	ENSG00000011566.14	ENSG00000011566	MAP4K3	0.0233775390696699	0.733466838095472	0.871379753737402	0.38413819294591	0.664372887999447	Exon	DLPFC
e564495	ENSG00000176884.14	ENSG00000176884	GRIN1	0.0555823860655666	3.06184630929089	0.871372415456519	0.384142192937777	0.664373546526352	Exon	DLPFC
e122628	ENSG00000138050.14	ENSG00000138050	THUMPD2	-0.0372895609548222	-1.64409341140715	-0.871359533169255	0.384149214950069	0.664373546526352	Exon	DLPFC
e746678	ENSG00000112787.12	ENSG00000112787	FBRSL1	-0.0480873427321661	-1.40777891161001	-0.871357387972819	0.384150384283908	0.664373546526352	Exon	DLPFC
e296494	ENSG00000189308.10	ENSG00000189308	LIN54	-0.0398973306007163	-1.18950931990633	-0.871356625110627	0.384150800116087	0.664373546526352	Exon	DLPFC
e862448	ENSG00000085644.13	ENSG00000085644	ZNF213	-0.0420407726910683	-0.562772474355027	-0.871353471485412	0.384152519143581	0.664373546526352	Exon	DLPFC
e1142092	ENSG00000025770.18	ENSG00000025770	NCAPH2	0.0333109165110126	-0.501100744737113	0.871353317405611	0.384152603131937	0.664373546526352	Exon	DLPFC
e404315	ENSG00000112159.11	ENSG00000112159	MDN1	-0.0226625612933033	0.276357218601124	-0.871350330062787	0.384154231524196	0.664373546526352	Exon	DLPFC
e30935	ENSG00000159479.16	ENSG00000159479	MED8	-0.0217132224952752	1.01856993573218	-0.871349341193647	0.384154770554946	0.664373546526352	Exon	DLPFC
e864515	ENSG00000102858.12	ENSG00000102858	MGRN1	0.0676222875526328	-2.46869565956715	0.871346841936573	0.384156132897455	0.664373546526352	Exon	DLPFC
e1144669	ENSG00000005302.17	ENSG00000005302	MSL3	0.0333717217213544	-1.08238973257953	0.871340917402166	0.38415936236704	0.664375757509605	Exon	DLPFC
e623258	ENSG00000166833.19	ENSG00000166833	NAV2	-0.0331245345482897	1.3449228704222	-0.87132905611493	0.38416582801662	0.664383565180585	Exon	DLPFC
e1055886	ENSG00000062370.16	ENSG00000062370	ZNF112	-0.0326935039452779	-0.804097405819564	-0.871317345050371	0.384172211844638	0.664388087627057	Exon	DLPFC
e136902	ENSG00000115364.13	ENSG00000115364	MRPL19	-0.0353445334841707	-0.457480306739262	-0.871317100495926	0.384172345154608	0.664388087627057	Exon	DLPFC
e481921	ENSG00000104728.15	ENSG00000104728	ARHGEF10	-0.0448661369748797	0.370276991751776	-0.871293218509068	0.384185363688856	0.664404568449023	Exon	DLPFC
e97341	ENSG00000230461.8	ENSG00000230461	PROX1-AS1	-0.0681644737444996	-2.72861817367188	-0.871287686976874	0.384188379073009	0.664404568449023	Exon	DLPFC
e2162	ENSG00000221978.11	ENSG00000221978	CCNL2	-0.0353857951113886	-0.0776235447112652	-0.871286986370557	0.384188760993036	0.664404568449023	Exon	DLPFC
e1053870	ENSG00000079432.7	ENSG00000079432	CIC	-0.04343263748418	-0.364380536289186	-0.871282568026603	0.384191169560826	0.664404568449023	Exon	DLPFC
e568104	ENSG00000134453.15	ENSG00000134453	RBM17	-0.0467708657745886	-2.14086801754823	-0.871281722463012	0.384191630503188	0.664404568449023	Exon	DLPFC
e232280	ENSG00000144724.19	ENSG00000144724	PTPRG	0.0339011467704722	-0.0882849597527546	0.871277286854088	0.384194048493731	0.664405375843665	Exon	DLPFC
e514356	ENSG00000156802.12	ENSG00000156802	ATAD2	0.0577784756492918	-2.61387944742148	0.871260932996639	0.384202963578828	0.664414819135859	Exon	DLPFC
e724918	ENSG00000139324.11	ENSG00000139324	TMTC3	0.024837106043953	3.93901134894028	0.871258838865161	0.384204105175576	0.664414819135859	Exon	DLPFC
e899796	ENSG00000261556.9	ENSG00000261556	SMG1P7	0.0532878600744086	-1.52388005734498	0.871256532395713	0.38420536252885	0.664414819135859	Exon	DLPFC
e659191	ENSG00000137501.17	ENSG00000137501	SYTL2	-0.0247600947839199	1.26745552473153	-0.871239697548051	0.384214539987271	0.664424161823206	Exon	DLPFC
e1001256	ENSG00000066926.10	ENSG00000066926	FECH	-0.0390973614008458	-1.13960882786683	-0.871239463858154	0.38421466738345	0.664424161823206	Exon	DLPFC
e410796	ENSG00000066651.17	ENSG00000066651	TRMT11	0.0242573717393941	0.912964872612208	0.8712226970263	0.384223807899037	0.664434569790064	Exon	DLPFC
e709440	ENSG00000161642.17	ENSG00000161642	ZNF385A	-0.0491624878924899	-1.61631763549266	-0.871219829073494	0.384225371390096	0.664434569790064	Exon	DLPFC
e347156	ENSG00000168916.15	ENSG00000168916	ZNF608	-0.0299597814323775	1.62778220122467	-0.871217363515364	0.384226715515093	0.664434569790064	Exon	DLPFC
e825031	ENSG00000104043.14	ENSG00000104043	ATP8B4	-0.041815127868118	-0.648642108860533	-0.871211731347368	0.384229785961665	0.664434569790064	Exon	DLPFC
e92154	ENSG00000058668.14	ENSG00000058668	ATP2B4	0.0283182363561324	1.67946830513163	0.871209233365751	0.3842311477723	0.664434569790064	Exon	DLPFC
e904842	ENSG00000153815.16	ENSG00000153815	CMIP	-0.0426298176327219	1.43674654130726	-0.871206948920696	0.384232393173001	0.664434569790064	Exon	DLPFC
e999736	ENSG00000101751.10	ENSG00000101751	POLI	-0.0286452942946765	0.750549593265619	-0.871199032501988	0.384236708950797	0.664436385087863	Exon	DLPFC
e882914	ENSG00000167395.10	ENSG00000167395	ZNF646	-0.0331439877821414	-0.15759078522211	-0.871197865172153	0.384237345344136	0.664436385087863	Exon	DLPFC
e952967	ENSG00000204650.13	ENSG00000204650	CRHR1-IT1	0.0291513087246715	-0.25097440978787	0.871191822949023	0.384240639393957	0.664436582537353	Exon	DLPFC
e552775	ENSG00000119487.16	ENSG00000119487	MAPKAP1	0.0388032042526156	-0.835091666566893	0.87118648276985	0.384243550723637	0.664436582537353	Exon	DLPFC
e152624	ENSG00000144233.9	ENSG00000144233	AMMECR1L	0.0551110752937016	-2.71987663918756	0.871185598721683	0.384244032685489	0.664436582537353	Exon	DLPFC
e646921	ENSG00000174483.19	ENSG00000174483	BBS1	0.0309425208020924	0.22366083130715	0.871183339512596	0.384245264353774	0.664436582537353	Exon	DLPFC
e887237	ENSG00000177200.15	ENSG00000177200	CHD9	0.0370915826521197	-1.00487089260533	0.871155290221971	0.384260556377114	0.664445057624334	Exon	DLPFC
e790072	ENSG00000258644.5	ENSG00000258644	SYNJ2BP-COX16	0.02350109495517	1.1363875924167	0.871153700308549	0.384261423183608	0.664445057624334	Exon	DLPFC
e643737	ENSG00000014138.8	ENSG00000014138	POLA2	-0.0540724851667233	-2.35038061647909	-0.871148084112043	0.384264485093033	0.664445057624334	Exon	DLPFC
e1172755	ENSG00000197021.8	ENSG00000197021	CXorf40B	-0.0310687123697188	0.701859027235787	-0.871146412178208	0.384265396622077	0.664445057624334	Exon	DLPFC
e860428	ENSG00000205937.11	ENSG00000205937	RNPS1	0.0286900673702182	0.888669209487991	0.871145750616653	0.38426575730213	0.664445057624334	Exon	DLPFC
e16211	ENSG00000125944.18	ENSG00000125944	HNRNPR	-0.0186733445704735	3.05207715784827	-0.871144885922036	0.384266228729628	0.664445057624334	Exon	DLPFC
e230116	ENSG00000187672.12	ENSG00000187672	ERC2	0.0217537879149003	2.51356334797212	0.871143169960027	0.384267164265213	0.664445057624334	Exon	DLPFC
e1033869	ENSG00000130475.14	ENSG00000130475	FCHO1	-0.0403402392953191	-0.319435562234806	-0.871142994409239	0.384267259974876	0.664445057624334	Exon	DLPFC
e530237	ENSG00000137074.18	ENSG00000137074	APTX	-0.0277364720133177	-0.581953302577915	-0.871139702078514	0.384269054944538	0.664445057624334	Exon	DLPFC
e1073658	ENSG00000129990.14	ENSG00000129990	SYT5	0.05823746821363	-0.0120911238152088	0.871138559581757	0.384269677831835	0.664445057624334	Exon	DLPFC
e743362	ENSG00000051825.14	ENSG00000051825	MPHOSPH9	0.0325403652131598	-0.981561435012309	0.871127581465771	0.384275663113689	0.664451574048985	Exon	DLPFC
e461098	ENSG00000222011.8	ENSG00000222011	FAM185A	0.021250655139671	0.852019601031634	0.871124489278074	0.384277348988427	0.664451574048985	Exon	DLPFC
e942081	ENSG00000275023.4	ENSG00000275023	MLLT6	-0.0343202316387419	0.435372433836997	-0.871096354640676	0.384292688328942	0.664474723194381	Exon	DLPFC
e476242	ENSG00000174469.18	ENSG00000174469	CNTNAP2	0.0432043824533632	1.26580663746647	0.871092281359734	0.384294909161563	0.664475189204636	Exon	DLPFC
e212874	ENSG00000114739.13	ENSG00000114739	ACVR2B	-0.0397877909930531	-1.6152285640078	-0.871080576848227	0.384301290734569	0.664481140773193	Exon	DLPFC
e315845	ENSG00000174473.15	ENSG00000174473	GALNTL6	0.0657185436543371	-2.63683066350395	0.871078810329475	0.384302253887501	0.664481140773193	Exon	DLPFC
e375367	ENSG00000145979.17	ENSG00000145979	TBC1D7	0.0417514814065837	-1.55767237024628	0.87106434070993	0.384310143164128	0.664491407766206	Exon	DLPFC
e128866	ENSG00000082898.16	ENSG00000082898	XPO1	-0.0262026759386882	2.4127752291956	-0.871056289971466	0.384314532714662	0.664492691441368	Exon	DLPFC
e1101204	ENSG00000101204.16	ENSG00000101204	CHRNA4	0.0543785913845409	-1.82268213952586	0.871055821169162	0.384314788323393	0.664492691441368	Exon	DLPFC
e62949	ENSG00000263956.6	ENSG00000263956	NBPF11	-0.0544380630008233	-2.33124896528079	-0.871045281556301	0.384320534946166	0.66449925352038	Exon	DLPFC
e319246	ENSG00000083857.13	ENSG00000083857	FAT1	-0.0409955021290642	0.476918974730745	-0.871036852882591	0.384325130637617	0.664503825555502	Exon	DLPFC
e211456	ENSG00000163673.7	ENSG00000163673	DCLK3	0.0667735001937147	0.144166272584984	0.871023882665507	0.384332202648433	0.664512679115204	Exon	DLPFC
e137537	ENSG00000115423.18	ENSG00000115423	DNAH6	0.0493121638160526	-1.90814731343338	0.871017315146957	0.384335783618389	0.664515496585101	Exon	DLPFC
e366069	ENSG00000113719.15	ENSG00000113719	ERGIC1	-0.0670326405395712	-3.03874688344475	-0.871004168535045	0.384342951931107	0.664520170425525	Exon	DLPFC
e990343	ENSG00000101639.18	ENSG00000101639	CEP192	-0.0244950564159006	0.572045218889231	-0.871001263095766	0.384344536160046	0.664520170425525	Exon	DLPFC
e264700	ENSG00000114770.16	ENSG00000114770	ABCC5	0.0240054484097986	1.30520110899796	0.870996248521632	0.38434727043191	0.664520170425525	Exon	DLPFC
e901380	ENSG00000166747.12	ENSG00000166747	AP1G1	-0.0282545050592331	-0.128157946065787	-0.870994462871122	0.384348244087556	0.664520170425525	Exon	DLPFC
e901549	ENSG00000166747.12	ENSG00000166747	AP1G1	-0.0282545050592331	-0.128157946065787	-0.870994462871122	0.384348244087556	0.664520170425525	Exon	DLPFC
e850193	ENSG00000196547.14	ENSG00000196547	MAN2A2	-0.0709899993828607	-1.31295020309752	-0.870984258297304	0.384353808330267	0.664526416740147	Exon	DLPFC
e840909	ENSG00000140400.15	ENSG00000140400	MAN2C1	-0.0351755598865179	-0.476089859662171	-0.870958813143354	0.384367683011807	0.664544002467671	Exon	DLPFC
e19603	ENSG00000090020.10	ENSG00000090020	SLC9A1	-0.0488546035341038	-0.359836308151965	-0.870958086808385	0.384368079070771	0.664544002467671	Exon	DLPFC
e1069039	ENSG00000196267.12	ENSG00000196267	ZNF836	0.0374732987248412	-1.59307743140133	0.870954867957246	0.384369834262377	0.664544002467671	Exon	DLPFC
e374852	ENSG00000153157.12	ENSG00000153157	SYCP2L	0.0575417110087514	-2.47892473472786	0.870947831164891	0.384373671337636	0.664547262418359	Exon	DLPFC
e803715	ENSG00000197102.10	ENSG00000197102	DYNC1H1	-0.0201604624261403	3.47224164759863	-0.870930040358596	0.384383372547763	0.664560660842499	Exon	DLPFC
e969159	ENSG00000070540.12	ENSG00000070540	WIPI1	-0.0499246051988834	-2.09836090022813	-0.870916242550995	0.384390896505427	0.664570194974448	Exon	DLPFC
e211852	ENSG00000093167.17	ENSG00000093167	LRRFIP2	0.025357242157513	0.796002167551324	0.870909727526003	0.384394449186224	0.664570194974448	Exon	DLPFC
e554657	ENSG00000136908.17	ENSG00000136908	DPM2	-0.0266600946443947	1.64752797613171	-0.870908187520049	0.384395288963322	0.664570194974448	Exon	DLPFC
e644272	ENSG00000168056.15	ENSG00000168056	LTBP3	-0.036690730201245	-0.442184233308066	-0.870905611834609	0.384396693506934	0.664570194974448	Exon	DLPFC
e308877	ENSG00000085871.8	ENSG00000085871	MGST2	-0.0431106685410495	-0.872780430014179	-0.870896752606733	0.38440152454481	0.664575173111836	Exon	DLPFC
e1102102	ENSG00000197114.11	ENSG00000197114	ZGPAT	-0.0284347316609071	-0.139377628637946	-0.870892018090399	0.384404106345791	0.664576262610015	Exon	DLPFC
e240897	ENSG00000163611.11	ENSG00000163611	SPICE1	0.0375555593036836	-0.826839236097945	0.870878167538831	0.384411659315237	0.664585946448054	Exon	DLPFC
e615362	ENSG00000166313.18	ENSG00000166313	APBB1	0.0201141190808451	2.84803814399384	0.870869973175717	0.384416127900366	0.664590297810315	Exon	DLPFC
e269452	ENSG00000238077.1	ENSG00000238077	NMNAT1P3	0.0724596734919819	-2.39836504298783	0.870854953915449	0.384424318350435	0.664598714491917	Exon	DLPFC
e947390	ENSG00000033627.15	ENSG00000033627	ATP6V0A1	0.0316838212179678	1.53639922808246	0.870853887888012	0.384424899691029	0.664598714491917	Exon	DLPFC
e214508	ENSG00000182606.14	ENSG00000182606	TRAK1	0.0243835851329113	0.266819701075549	0.870842071506607	0.38443134359717	0.664605801365891	Exon	DLPFC
e339937	ENSG00000245526.9	ENSG00000245526	LINC00461	-0.0414494353012079	-0.600153566835039	-0.870835270115574	0.384435052675227	0.664605801365891	Exon	DLPFC
e861362	ENSG00000103363.14	ENSG00000103363	TCEB2	0.0180329666853737	2.75453047487935	0.870833620277658	0.384435952402961	0.664605801365891	Exon	DLPFC
e100768	ENSG00000143811.17	ENSG00000143811	PYCR2	-0.0391625049306986	-1.22242515065101	-0.870832055440926	0.384436805777082	0.664605801365891	Exon	DLPFC
e746685	ENSG00000112787.12	ENSG00000112787	FBRSL1	-0.0444640156364936	0.190199533155957	-0.870824449241849	0.384440953787701	0.664608446899226	Exon	DLPFC
e1075679	ENSG00000186230.6	ENSG00000186230	ZNF749	-0.0558839096299237	-1.85583209876572	-0.870820541822053	0.38444308469434	0.664608446899226	Exon	DLPFC
e1094016	ENSG00000124104.18	ENSG00000124104	SNX21	0.0458927258619567	-0.487289892972772	0.870818512836175	0.384444191202187	0.664608446899226	Exon	DLPFC
e121196	ENSG00000003509.15	ENSG00000003509	NDUFAF7	-0.0314815288770204	-0.370325696013452	-0.870811087281063	0.384448240746803	0.664609295024042	Exon	DLPFC
e591854	ENSG00000138182.14	ENSG00000138182	KIF20B	-0.0641533553315931	-3.05193278852774	-0.870810455613562	0.384448585229427	0.664609295024042	Exon	DLPFC
e649477	ENSG00000110717.11	ENSG00000110717	NDUFS8	0.0308289552273046	1.77543093758367	0.870806193087405	0.384450909821596	0.664609939628231	Exon	DLPFC
e127511	ENSG00000275052.4	ENSG00000275052	PPP4R3B	0.0195146011078101	3.91132930415743	0.870795191456597	0.384456909661586	0.6646169376868	Exon	DLPFC
e571228	ENSG00000225213.2	ENSG00000225213		0.0751892841300239	-3.11252663765972	0.870788336397294	0.384460648159965	0.664618745956319	Exon	DLPFC
e681242	ENSG00000078246.16	ENSG00000078246	TULP3	-0.053069661056716	-1.31594743586252	-0.870786115862103	0.384461859163352	0.664618745956319	Exon	DLPFC
e860345	ENSG00000167969.12	ENSG00000167969	ECI1	-0.0339218356438796	-1.01726644485297	-0.870776345135091	0.384467187809065	0.664622022152932	Exon	DLPFC
e419534	ENSG00000131018.22	ENSG00000131018	SYNE1	0.038796299656667	1.70757355517398	0.870775483267767	0.384467657846442	0.664622022152932	Exon	DLPFC
e833914	ENSG00000075131.9	ENSG00000075131	TIPIN	-0.0490948202620003	-1.26311983183896	-0.870766178620127	0.38447273235318	0.664627420374436	Exon	DLPFC
e650762	ENSG00000149716.12	ENSG00000149716	ORAOV1	-0.0385592486413341	-1.37997847549579	-0.870755869903754	0.384478354500276	0.664631636835078	Exon	DLPFC
e1005355	ENSG00000166377.19	ENSG00000166377	ATP9B	-0.0378117211772381	-0.803891182633307	-0.870754548727822	0.384479075044212	0.664631636835078	Exon	DLPFC
e633758	ENSG00000213593.9	ENSG00000213593	TMX2	-0.0160149629056696	2.36719465470611	-0.870746293208259	0.384483577464541	0.66463315475986	Exon	DLPFC
e375160	ENSG00000095951.16	ENSG00000095951	HIVEP1	0.0379957265405778	-0.789195164727489	0.87074578119701	0.384483856707857	0.66463315475986	Exon	DLPFC
e387294	ENSG00000231925.11	ENSG00000231925	TAPBP	0.0416941343199352	-1.32726978005167	0.870726832045227	0.384494191380898	0.66464305570989	Exon	DLPFC
e297536	ENSG00000163629.12	ENSG00000163629	PTPN13	-0.0334734172132266	0.33046257040058	-0.8707174340583	0.384499317009883	0.66464305570989	Exon	DLPFC
e970940	ENSG00000069188.16	ENSG00000069188	SDK2	-0.0664784882129112	-3.06367483995078	-0.870717077587074	0.384499511428861	0.66464305570989	Exon	DLPFC
e793388	ENSG00000119689.14	ENSG00000119689	DLST	0.0345986761935983	-0.66219712891919	0.870715847448955	0.384500182345176	0.66464305570989	Exon	DLPFC
e137530	ENSG00000115423.18	ENSG00000115423	DNAH6	0.0556060389715587	-2.18451832615855	0.870715378703776	0.384500437998599	0.66464305570989	Exon	DLPFC
e305185	ENSG00000145362.17	ENSG00000145362	ANK2	0.0201373217192846	4.98504924321121	0.870713807030236	0.384501295189446	0.66464305570989	Exon	DLPFC
e765434	ENSG00000153531.13	ENSG00000153531	ADPRHL1	0.0516815323673582	-2.09754599556311	0.870694863527443	0.384511627069398	0.664653184574951	Exon	DLPFC
e1091704	ENSG00000124181.14	ENSG00000124181	PLCG1	-0.0272404103656404	0.998789621438996	-0.870693627929552	0.384512300976513	0.664653184574951	Exon	DLPFC
e755646	ENSG00000139684.13	ENSG00000139684	ESD	-0.0274876046621437	1.96446280769161	-0.870692327312419	0.384513010346539	0.664653184574951	Exon	DLPFC
e113230	ENSG00000118965.14	ENSG00000118965	WDR35	-0.0266724708479801	-0.25837449921393	-0.870672883235408	0.384523615442926	0.664667439140951	Exon	DLPFC
e837796	ENSG00000140463.13	ENSG00000140463	BBS4	-0.03224084527577	-0.851983100641512	-0.87065413259163	0.384533842500411	0.664667439140951	Exon	DLPFC
e911371	ENSG00000159842.14	ENSG00000159842	ABR	0.0310341862630338	1.95100580451958	0.870653032008701	0.384534442790318	0.664667439140951	Exon	DLPFC
e143381	ENSG00000075568.16	ENSG00000075568	TMEM131	0.0267054303192249	-0.327313812510764	0.870650732103124	0.384535697227503	0.664667439140951	Exon	DLPFC
e239084	ENSG00000144821.9	ENSG00000144821	MYH15	-0.0641703783468285	-2.38332352214857	-0.870648216274016	0.384537069438708	0.664667439140951	Exon	DLPFC
e984028	ENSG00000141526.15	ENSG00000141526	SLC16A3	-0.0893313040254626	-1.10915409260394	-0.870646465002649	0.38453802463819	0.664667439140951	Exon	DLPFC
e47581	ENSG00000097096.8	ENSG00000097096	SYDE2	0.059788341163866	-2.21792967521104	0.870645105391398	0.384538766214708	0.664667439140951	Exon	DLPFC
e208260	ENSG00000174738.12	ENSG00000174738	NR1D2	0.080544498860638	-2.99944152915536	0.870641042501529	0.38454098225318	0.664667439140951	Exon	DLPFC
e803943	ENSG00000080823.21	ENSG00000080823	MOK	0.0682172091850012	-2.28135253931724	0.870638584615236	0.384542322871861	0.664667439140951	Exon	DLPFC
e638180	ENSG00000149541.9	ENSG00000149541	B3GAT3	0.0250196358588297	1.3568305430964	0.870637524736866	0.38454290096814	0.664667439140951	Exon	DLPFC
e798424	ENSG00000015133.18	ENSG00000015133	CCDC88C	0.0561152536421296	-0.773091634850474	0.870636534724417	0.384543440957483	0.664667439140951	Exon	DLPFC
e895550	ENSG00000159713.10	ENSG00000159713	TPPP3	-0.0650211134779515	2.34025995014863	-0.87062920505692	0.384547438843245	0.664667439140951	Exon	DLPFC
e1135992	ENSG00000100359.20	ENSG00000100359	SGSM3	0.0312171939599218	0.861795636105848	0.870629022318221	0.384547538516366	0.664667439140951	Exon	DLPFC
e781831	ENSG00000087301.8	ENSG00000087301	TXNDC16	0.0223534772484384	1.21533489347587	0.870627106952539	0.384548583235686	0.664667439140951	Exon	DLPFC
e424197	ENSG00000112584.13	ENSG00000112584	FAM120B	-0.0247128384206988	0.343621992716475	-0.870604435065412	0.384560949549036	0.664685439718474	Exon	DLPFC
e4278	ENSG00000149527.17	ENSG00000149527	PLCH2	0.0674339531740028	-2.21691151098858	0.870598749611362	0.384564050701332	0.66468599706514	Exon	DLPFC
e227125	ENSG00000163930.9	ENSG00000163930	BAP1	0.0318505450299843	1.25837905929506	0.870596496737814	0.384565279543931	0.66468599706514	Exon	DLPFC
e141423	ENSG00000144028.14	ENSG00000144028	SNRNP200	-0.0261252990134439	0.380138639758337	-0.870593108237456	0.384567127825128	0.66468599706514	Exon	DLPFC
e1157760	ENSG00000001497.16	ENSG00000001497	LAS1L	-0.0242891476718582	-0.0528419389133411	-0.870579199268612	0.384574714626539	0.66469573631435	Exon	DLPFC
e526268	ENSG00000099219.13	ENSG00000099219	ERMP1	-0.0533376240199435	-1.61786567763344	-0.870572425525531	0.384578409473162	0.664697945991104	Exon	DLPFC
e760822	ENSG00000227640.2	ENSG00000227640	SOX21-AS1	0.0472623959830047	0.644561730880744	0.870569698400817	0.384579897033159	0.664697945991104	Exon	DLPFC
e36428	ENSG00000085831.15	ENSG00000085831	TTC39A	0.0557670455788555	-1.67997824619893	0.870564985540118	0.384582467757457	0.664699015417445	Exon	DLPFC
e652900	ENSG00000162129.12	ENSG00000162129	CLPB	-0.023188186975554	2.80230959235277	-0.870556330471369	0.384587188865615	0.66470380146304	Exon	DLPFC
e406672	ENSG00000203801.8	ENSG00000203801	LINC00222	-0.0724866625028935	-2.89605737874507	-0.870552720732235	0.384589157892138	0.664703830905769	Exon	DLPFC
e367545	ENSG00000113763.10	ENSG00000113763	UNC5A	0.0596833351202383	-0.12132123440918	0.870542243805177	0.384594872840798	0.664710334571681	Exon	DLPFC
e192144	ENSG00000144524.17	ENSG00000144524	COPS7B	-0.0298442586776724	0.510901193714176	-0.870530417755033	0.384601323771076	0.664718110190885	Exon	DLPFC
e324246	ENSG00000248624.1	ENSG00000248624		0.0672191275728961	-2.35081263044618	0.870522941466064	0.384605402007154	0.664721784952764	Exon	DLPFC
e506159	ENSG00000104325.6	ENSG00000104325	DECR1	-0.0455574648280978	-1.4653163601194	-0.870517433284072	0.384608406678811	0.664722518654426	Exon	DLPFC
e421925	ENSG00000272841.1	ENSG00000272841		0.0330067210032796	0.216044908237372	0.870513851358768	0.384610360599736	0.664722518654426	Exon	DLPFC
e1110735	ENSG00000182093.14	ENSG00000182093	WRB	-0.0721811501012915	-2.86857439883446	-0.870511427760551	0.384611682662944	0.664722518654426	Exon	DLPFC
e106043	ENSG00000155816.19	ENSG00000155816	FMN2	0.035260582860002	-0.367181503566257	0.870499956444041	0.384617940258438	0.664729959876592	Exon	DLPFC
e1127278	ENSG00000186575.17	ENSG00000186575	NF2	0.0227910255315308	0.911006083427964	0.870490049340612	0.384623344627063	0.664732767378697	Exon	DLPFC
e937528	ENSG00000178691.10	ENSG00000178691	SUZ12	-0.0273359117917906	-0.0421095712537426	-0.870489821613323	0.384623468853852	0.664732767378697	Exon	DLPFC
e654082	ENSG00000260401.1	ENSG00000260401		-0.0961293884231202	-2.86782649532398	-0.870476339609863	0.384630823422593	0.664741423247239	Exon	DLPFC
e88945	ENSG00000213047.11	ENSG00000213047	DENND1B	0.0511659007859861	-2.12621761330355	0.870473483516508	0.384632381461385	0.664741423247239	Exon	DLPFC
e846104	ENSG00000156218.12	ENSG00000156218	ADAMTSL3	-0.0579818166186694	-0.629586247751591	-0.87046244055124	0.384638405589548	0.664747183076507	Exon	DLPFC
e1045645	ENSG00000266916.5	ENSG00000266916	ZNF793-AS1	-0.0468521278054884	-1.41537731343219	-0.870460217244696	0.384639618448652	0.664747183076507	Exon	DLPFC
e627357	ENSG00000148948.7	ENSG00000148948	LRRC4C	0.0404460460379806	-0.862273984093688	0.870451129242726	0.38464457616366	0.66475237742317	Exon	DLPFC
e524056	ENSG00000172785.18	ENSG00000172785	CBWD1	0.0492653740993372	-1.04013816089405	0.870437612616067	0.384651949868331	0.664761747069683	Exon	DLPFC
e403002	ENSG00000135317.12	ENSG00000135317	SNX14	0.0202306867110803	1.44421779664041	0.870430144986239	0.384656023710242	0.664765413773619	Exon	DLPFC
e1053269	ENSG00000105409.16	ENSG00000105409	ATP1A3	0.0551117275916661	2.52351510655124	0.870409822675347	0.384667110344922	0.664779835711577	Exon	DLPFC
e754104	ENSG00000102763.16	ENSG00000102763	VWA8	0.024981969102136	1.2414159132536	0.870407691190878	0.384668273166456	0.664779835711577	Exon	DLPFC
e367733	ENSG00000113761.11	ENSG00000113761	ZNF346	0.0318334071118228	-0.881861932768892	0.870401180974253	0.384671824798513	0.664782599794656	Exon	DLPFC
e956832	ENSG00000136504.11	ENSG00000136504	KAT7	0.0383326173839271	-0.609782919715503	0.870387719127536	0.384679168938496	0.66478854414956	Exon	DLPFC
e956845	ENSG00000136504.11	ENSG00000136504	KAT7	0.0383326173839271	-0.609782919715503	0.870387719127536	0.384679168938496	0.66478854414956	Exon	DLPFC
e702814	ENSG00000110844.13	ENSG00000110844	PRPF40B	0.0598346282103216	-2.76498011925389	0.870378768711577	0.384684051905199	0.664793608898784	Exon	DLPFC
e852703	ENSG00000154237.12	ENSG00000154237	LRRK1	0.0410685353640357	-1.00199861114905	0.870371808521221	0.384687849115675	0.664796797251237	Exon	DLPFC
e106187	ENSG00000091483.6	ENSG00000091483	FH	0.0248307400029961	1.32723662208729	0.870352568827665	0.384698345667602	0.664807603678823	Exon	DLPFC
e315577	ENSG00000109572.13	ENSG00000109572	CLCN3	0.0302705476794286	1.38744800824222	0.870352163480815	0.38469856681357	0.664807603678823	Exon	DLPFC
e527856	ENSG00000164946.19	ENSG00000164946	FREM1	0.0488034808373544	-1.92249682740551	0.870349611334852	0.384699959195221	0.664807603678823	Exon	DLPFC
e468712	ENSG00000240758.2	ENSG00000240758		0.0965536146132291	-1.81306700600233	0.870343775272793	0.384703143204104	0.664809732215115	Exon	DLPFC
e693353	ENSG00000123104.11	ENSG00000123104	ITPR2	0.0305926720429894	0.718389314628146	0.870336594277528	0.384707060996973	0.664813128783545	Exon	DLPFC
e939409	ENSG00000108733.9	ENSG00000108733	PEX12	-0.030425997608539	0.991705644004651	-0.870329537653288	0.384710910959619	0.664816408100537	Exon	DLPFC
e370352	ENSG00000169045.17	ENSG00000169045	HNRNPH1	-0.0188269752055844	3.08917078060905	-0.870324067993382	0.384713895120384	0.664818191205273	Exon	DLPFC
e392254	ENSG00000024048.10	ENSG00000024048	UBR2	-0.024794100104871	0.71400571757451	-0.87031912978783	0.38471658934019	0.664819473251922	Exon	DLPFC
e665036	ENSG00000178105.9	ENSG00000178105	DDX10	0.044857257426239	-2.14057444634354	0.870301421594821	0.384726250791968	0.664832795130247	Exon	DLPFC
e1013275	ENSG00000167680.15	ENSG00000167680	SEMA6B	0.048939878471456	1.03911238012444	0.870280608833723	0.384737606262319	0.66484904423635	Exon	DLPFC
e340553	ENSG00000164199.15	ENSG00000164199	ADGRV1	-0.0488645571339824	1.26873556914037	-0.870273564060381	0.384741449946722	0.664852312438761	Exon	DLPFC
e201615	ENSG00000134077.15	ENSG00000134077	THUMPD3	0.0375526546748401	-0.879382393201878	0.870258148770996	0.38474986073355	0.664862902394118	Exon	DLPFC
e880349	ENSG00000149932.16	ENSG00000149932	TMEM219	0.0622025869320818	-2.33428259359824	0.870252328050003	0.384753036625675	0.664862902394118	Exon	DLPFC
e391916	ENSG00000112578.9	ENSG00000112578	BYSL	-0.050052179185019	-2.23344963890392	-0.870251596831865	0.38475343559284	0.664862902394118	Exon	DLPFC
e897848	ENSG00000103064.13	ENSG00000103064	SLC7A6	-0.0362126936588984	-1.05202192322093	-0.870240263263262	0.384759619445853	0.664870214305236	Exon	DLPFC
e641048	ENSG00000173264.14	ENSG00000173264	GPR137	0.0432521727832916	-1.46471457817253	0.870234432143455	0.38476280106133	0.664871140659764	Exon	DLPFC
e782550	ENSG00000197045.12	ENSG00000197045	GMFB	0.0237419982502576	6.45408215023225	0.87023212392518	0.384764060491639	0.664871140659764	Exon	DLPFC
e258025	ENSG00000174891.12	ENSG00000174891	RSRC1	0.0329813600465652	0.0267533808864867	0.870227556115266	0.384766552827625	0.664872073519802	Exon	DLPFC
e125443	ENSG00000162869.15	ENSG00000162869	PPP1R21	-0.0240473613568408	0.850137490773993	-0.870216760823054	0.384772443106719	0.664875595069267	Exon	DLPFC
e785996	ENSG00000023608.4	ENSG00000023608	SNAPC1	0.0362451828615012	-1.02540923187359	0.870216664311632	0.384772495766888	0.664875595069267	Exon	DLPFC
e816197	ENSG00000128944.13	ENSG00000128944	KNSTRN	0.062855547859577	-2.56394510416291	0.870206188805207	0.384778211613383	0.664879531684635	Exon	DLPFC
e812957	ENSG00000198838.13	ENSG00000198838	RYR3	0.0360730387269838	-0.52455362332853	0.870198373167941	0.384782476165075	0.664879531684635	Exon	DLPFC
e131224	ENSG00000115977.18	ENSG00000115977	AAK1	0.0386533439747213	0.870226561751165	0.870193317787138	0.384785234616221	0.664879531684635	Exon	DLPFC
e36357	ENSG00000203356.2	ENSG00000203356	LINC01562	-0.0559424486820396	-2.51217758651389	-0.870191964975235	0.384785972775443	0.664879531684635	Exon	DLPFC
e1085900	ENSG00000101337.15	ENSG00000101337	TM9SF4	0.0264866012817042	0.146560891450951	0.870190131436296	0.384786973243837	0.664879531684635	Exon	DLPFC
e103297	ENSG00000143643.12	ENSG00000143643	TTC13	0.0384994063603713	-1.35990846588354	0.870184980243611	0.384789783994696	0.664879531684635	Exon	DLPFC
e740975	ENSG00000170633.16	ENSG00000170633	RNF34	-0.0194222673434835	1.87022397874992	-0.870184971832508	0.384789788584229	0.664879531684635	Exon	DLPFC
e86780	ENSG00000157064.10	ENSG00000157064	NMNAT2	0.0508907790570259	2.06334528795437	0.87018285321761	0.384790944611173	0.664879531684635	Exon	DLPFC
e639398	ENSG00000255717.6	ENSG00000255717	SNHG1	-0.0383841472360728	-0.317818888231004	-0.870180284013589	0.384792346505938	0.664879531684635	Exon	DLPFC
e303021	ENSG00000138801.8	ENSG00000138801	PAPSS1	0.0234823688636006	2.10206530955504	0.870170148657566	0.384797876927434	0.66488571390163	Exon	DLPFC
e1096153	ENSG00000124228.14	ENSG00000124228	DDX27	-0.0416114632761163	-0.595349744513617	-0.870160477123273	0.384803154307162	0.664891458831532	Exon	DLPFC
e984221	ENSG00000141551.14	ENSG00000141551	CSNK1D	-0.0260668097314022	0.68990917055858	-0.870147274652387	0.384810358453266	0.664900532896233	Exon	DLPFC
e916265	ENSG00000108523.15	ENSG00000108523	RNF167	-0.0272467640931315	-0.379103150950361	-0.870138965448866	0.384814892549748	0.6649049934057	Exon	DLPFC
e251487	ENSG00000158092.6	ENSG00000158092	NCK1	-0.0283916581929867	-0.194838384754663	-0.870125144969245	0.384822434065805	0.664914650233621	Exon	DLPFC
e729100	ENSG00000196091.13	ENSG00000196091	MYBPC1	0.108091667626702	-2.54599769398574	0.870115761489583	0.384827554465339	0.664920123663572	Exon	DLPFC
e333534	ENSG00000134056.11	ENSG00000134056	MRPS36	0.0258578787993928	0.8578179936458	0.870104558248245	0.384833667931553	0.664922908013939	Exon	DLPFC
e493493	ENSG00000020181.17	ENSG00000020181	ADGRA2	0.0577633884012559	-2.47417335441934	0.870101614702936	0.384835274196657	0.664922908013939	Exon	DLPFC
e862949	ENSG00000122390.17	ENSG00000122390	NAA60	-0.0326434198776931	-0.397403323423161	-0.870099513751526	0.384836420668682	0.664922908013939	Exon	DLPFC
e107271	ENSG00000203666.12	ENSG00000203666	EFCAB2	-0.0404081644213469	-0.644039275475559	-0.870095466028582	0.384838629483944	0.664922908013939	Exon	DLPFC
e842834	ENSG00000136425.12	ENSG00000136425	CIB2	0.0541583461984436	-1.94651678982687	0.870088509397607	0.384842425688993	0.664922908013939	Exon	DLPFC
e918895	ENSG00000072778.19	ENSG00000072778	ACADVL	-0.0260548583708696	1.00261398632601	-0.870085803371579	0.384843902362533	0.664922908013939	Exon	DLPFC
e977332	ENSG00000129657.14	ENSG00000129657	SEC14L1	-0.0306779740662936	3.74583187866437	-0.870085231336542	0.38484421452147	0.664922908013939	Exon	DLPFC
e636135	ENSG00000167992.12	ENSG00000167992	VWCE	0.0616786396499479	-2.04799745198156	0.870084182249953	0.384844787007357	0.664922908013939	Exon	DLPFC
e1022659	ENSG00000142453.11	ENSG00000142453	CARM1	-0.0380326343675194	-0.116129980459729	-0.870057696510557	0.384859240431816	0.664941329054464	Exon	DLPFC
e782543	ENSG00000197045.12	ENSG00000197045	GMFB	0.0237369273312669	6.45413826957547	0.870057488154089	0.384859354134493	0.664941329054464	Exon	DLPFC
e437040	ENSG00000006451.7	ENSG00000006451	RALA	0.0293995621622813	-0.116850241080547	0.870046572533339	0.384865310951291	0.66494824715743	Exon	DLPFC
e864957	ENSG00000103199.13	ENSG00000103199	ZNF500	-0.0237816267727608	1.57877335840689	-0.870036385630977	0.384870870146682	0.664952048583049	Exon	DLPFC
e460586	ENSG00000005075.15	ENSG00000005075	POLR2J	-0.0346349650702428	0.126748702344227	-0.870034852392502	0.384871706869706	0.664952048583049	Exon	DLPFC
e526800	ENSG00000153707.16	ENSG00000153707	PTPRD	-0.0269792000242604	5.58724879459315	-0.870031806035827	0.384873369338978	0.664952048583049	Exon	DLPFC
e567698	ENSG00000108021.19	ENSG00000108021	FAM208B	-0.0232868364924091	0.541074390882348	-0.870025891397639	0.384876597110262	0.664954251498345	Exon	DLPFC
e489655	ENSG00000042980.12	ENSG00000042980	ADAM28	-0.100311736968916	-2.57695867473456	-0.870021925058761	0.384878761653451	0.664954479132513	Exon	DLPFC
e750284	ENSG00000139517.7	ENSG00000139517	LNX2	0.0445615518889504	-1.01771668361387	0.870018460280337	0.384880652487045	0.664954479132513	Exon	DLPFC
e600709	ENSG00000108061.11	ENSG00000108061	SHOC2	0.0252556047043846	2.04343004814922	0.870014915386848	0.384882587047739	0.664954479132513	Exon	DLPFC
e527164	ENSG00000107186.16	ENSG00000107186	MPDZ	-0.0232869286907806	1.14927731905699	-0.869991605218294	0.38489530829399	0.664973083607487	Exon	DLPFC
e1094662	ENSG00000149654.9	ENSG00000149654	CDH22	0.06780533838557	-1.92118745872844	0.869983831091398	0.384899550988356	0.664977039806095	Exon	DLPFC
e103975	ENSG00000135749.18	ENSG00000135749	PCNX2	0.0354169151392954	0.810153839090645	0.869977171011132	0.384903185719683	0.664977553956646	Exon	DLPFC
e821470	ENSG00000166762.16	ENSG00000166762	CATSPER2	0.0586773994064502	-1.38035050376815	0.869976129403894	0.384903754177568	0.664977553956646	Exon	DLPFC
e1120333	ENSG00000236670.1	ENSG00000236670	KRT18P5	0.0402654331946684	-0.22084071953163	0.869961400428868	0.384911792581278	0.664986195738807	Exon	DLPFC
e785710	ENSG00000139974.15	ENSG00000139974	SLC38A6	0.0260698632450707	0.384562061590956	0.869959807612713	0.384912661873964	0.664986195738807	Exon	DLPFC
e1068266	ENSG00000160318.6	ENSG00000160318	CLDND2	0.0686155979595144	-2.87119397716473	0.869948587301548	0.384918785486405	0.664993401282266	Exon	DLPFC
e925891	ENSG00000221926.11	ENSG00000221926	TRIM16	-0.057218219094696	-2.1641632120449	-0.869937975884208	0.384924576843149	0.664994854043761	Exon	DLPFC
e617558	ENSG00000166444.18	ENSG00000166444	ST5	-0.0461517127271363	-1.6238632687194	-0.869935442579643	0.384925959443979	0.664994854043761	Exon	DLPFC
e187140	ENSG00000115649.15	ENSG00000115649	CNPPD1	-0.0385484268283574	-0.503341066141211	-0.869935238601672	0.384926070769104	0.664994854043761	Exon	DLPFC
e466952	ENSG00000106278.11	ENSG00000106278	PTPRZ1	-0.0322326477455858	2.25424211134951	-0.869926119560296	0.384931047691553	0.664994854043761	Exon	DLPFC
e435377	ENSG00000122507.20	ENSG00000122507	BBS9	-0.0367820883081074	-0.882484775513607	-0.869924963852196	0.384931678448128	0.664994854043761	Exon	DLPFC
e272863	ENSG00000230732.4	ENSG00000230732		-0.0396328303906821	-1.02906082024815	-0.869923523322259	0.384932464654227	0.664994854043761	Exon	DLPFC
e899085	ENSG00000181019.12	ENSG00000181019	NQO1	0.0733176801775162	-0.626010680925221	0.869921999515013	0.384933296312123	0.664994854043761	Exon	DLPFC
e269922	ENSG00000127249.14	ENSG00000127249	ATP13A4	0.0430379408050954	0.474918082050774	0.869908678995622	0.384940566383014	0.665001161961139	Exon	DLPFC
e1012612	ENSG00000089847.12	ENSG00000089847	ANKRD24	0.0783522714781915	-3.12179021690929	0.869908153134816	0.384940853388969	0.665001161961139	Exon	DLPFC
e590754	ENSG00000062650.17	ENSG00000062650	WAPL	-0.0222762464697701	1.45789002087585	-0.869898598744373	0.384946068036926	0.665006796797547	Exon	DLPFC
e1105586	ENSG00000156239.11	ENSG00000156239	N6AMT1	0.0330125748247017	-0.0763982866303448	0.869873056392736	0.384960008895553	0.665022256824032	Exon	DLPFC
e526831	ENSG00000153707.16	ENSG00000153707	PTPRD	-0.0269742937861315	5.58724558875597	-0.869872006146627	0.384960582120063	0.665022256824032	Exon	DLPFC
e438312	ENSG00000106628.10	ENSG00000106628	POLD2	-0.0260301230363679	0.0404072471626846	-0.869868270303298	0.384962621148251	0.665022256824032	Exon	DLPFC
e717221	ENSG00000118596.11	ENSG00000118596	SLC16A7	-0.0654330996553829	-2.90845350397332	-0.869867712425297	0.384962925639365	0.665022256824032	Exon	DLPFC
e313419	ENSG00000120251.18	ENSG00000120251	GRIA2	0.0413305117722209	-0.682841798798481	0.869864311517628	0.384964781865898	0.665022256824032	Exon	DLPFC
e987878	ENSG00000101680.13	ENSG00000101680	LAMA1	-0.0779557063243994	-3.12974536385007	-0.869848115295377	0.384973621892393	0.66502994052311	Exon	DLPFC
e472001	ENSG00000155561.14	ENSG00000155561	NUP205	-0.0432729750586964	-1.22800354757691	-0.869847385122156	0.384974020429661	0.66502994052311	Exon	DLPFC
e193402	ENSG00000168918.13	ENSG00000168918	INPP5D	-0.0564315693616831	-0.109138376576566	-0.869845428067498	0.384975088614725	0.66502994052311	Exon	DLPFC
e756473	ENSG00000102753.9	ENSG00000102753	KPNA3	-0.0248783865379156	-0.476836133549087	-0.869838567030301	0.384978833469555	0.665033035956971	Exon	DLPFC
e912934	ENSG00000070366.13	ENSG00000070366	SMG6	-0.0324567900492461	-0.182614757039823	-0.869828729515587	0.384984202968535	0.665038937842422	Exon	DLPFC
e576982	ENSG00000075407.18	ENSG00000075407	ZNF37A	0.0240412733646893	0.160027531904837	0.869818550761407	0.384989758770777	0.665045161494955	Exon	DLPFC
e204515	ENSG00000154743.17	ENSG00000154743	TSEN2	-0.0392408278133523	-1.68832050163699	-0.869814073113325	0.384992202791478	0.665046009708216	Exon	DLPFC
e120101	ENSG00000049323.15	ENSG00000049323	LTBP1	-0.0459349314781958	-1.43300122491189	-0.86978726993278	0.385006832887169	0.665067367042281	Exon	DLPFC
e956844	ENSG00000136504.11	ENSG00000136504	KAT7	-0.0184554636643575	1.63119001123288	-0.869784265967095	0.385008472575991	0.665067367042281	Exon	DLPFC
e404670	ENSG00000135341.17	ENSG00000135341	MAP3K7	-0.0212671705951695	0.744201129642029	-0.869758512271812	0.385022530184894	0.66508278568093	Exon	DLPFC
e1035603	ENSG00000105696.8	ENSG00000105696	TMEM59L	0.0743405189064207	-1.29271330314689	0.869757975536929	0.38502282316403	0.66508278568093	Exon	DLPFC
e897907	ENSG00000103064.13	ENSG00000103064	SLC7A6	-0.0304752899132609	-0.156073920650969	-0.869754054411511	0.385024963532026	0.66508278568093	Exon	DLPFC
e701404	ENSG00000174243.9	ENSG00000174243	DDX23	-0.0213116593101318	0.874813969701514	-0.869753601300639	0.385025210865573	0.66508278568093	Exon	DLPFC
e953736	ENSG00000108433.15	ENSG00000108433	GOSR2	-0.0167655747124352	1.31815364079225	-0.869748775311012	0.385027845169769	0.665083962362434	Exon	DLPFC
e122515	ENSG00000231312.6	ENSG00000231312		0.0431929513635646	-1.59862871707677	0.869738510700318	0.385033448224621	0.66508701504978	Exon	DLPFC
e45383	ENSG00000137955.15	ENSG00000137955	RABGGTB	-0.0303092498052754	1.12894656719336	-0.869736796794273	0.385034383784666	0.66508701504978	Exon	DLPFC
e372077	ENSG00000204628.11	ENSG00000204628	RACK1	-0.0217053538854673	3.28302112417502	-0.869734803655106	0.385035471769846	0.66508701504978	Exon	DLPFC
e239790	ENSG00000144824.19	ENSG00000144824	PHLDB2	-0.0548714217851252	0.61689986253348	-0.869730921384023	0.385037590971692	0.665087301933784	Exon	DLPFC
e773085	ENSG00000092098.16	ENSG00000092098	RNF31	-0.0316841501764505	-0.0944535501932041	-0.869717429070786	0.385044956029589	0.665096650097807	Exon	DLPFC
e1070341	ENSG00000130844.16	ENSG00000130844	ZNF331	0.0279006821237404	2.88819288741978	0.869702716716654	0.385052987170581	0.665107148701186	Exon	DLPFC
e970992	ENSG00000069188.16	ENSG00000069188	SDK2	-0.043337098569982	-0.606852013480019	-0.869697647764392	0.385055754220664	0.665108554509903	Exon	DLPFC
e817767	ENSG00000103932.11	ENSG00000103932	RPAP1	-0.0301135880411941	-0.545563476198319	-0.869690953779274	0.385059408365728	0.665109142244625	Exon	DLPFC
e392279	ENSG00000024048.10	ENSG00000024048	UBR2	-0.026363074060201	-0.133867415551783	-0.869689868426789	0.385060000845212	0.665109142244625	Exon	DLPFC
e38906	ENSG00000256407.2	ENSG00000256407		-0.0463067659346658	-1.8509803549303	-0.869676024290859	0.38506755822396	0.665118822252402	Exon	DLPFC
e419638	ENSG00000112031.15	ENSG00000112031	MTRF1L	0.0462010632692961	-1.49132506963391	0.869669497313662	0.385071121268721	0.665121602870713	Exon	DLPFC
e841908	ENSG00000140374.15	ENSG00000140374	ETFA	-0.0480024991969208	-0.572622712243533	-0.869658223352275	0.385077275716483	0.665128859489476	Exon	DLPFC
e930268	ENSG00000141127.14	ENSG00000141127	PRPSAP2	-0.0631827776227759	-2.81344712808666	-0.86965097966338	0.385081230073129	0.665131683898884	Exon	DLPFC
e542834	ENSG00000131669.9	ENSG00000131669	NINJ1	-0.0487110427698684	-0.562549636169113	-0.869648071956773	0.385082817407966	0.665131683898884	Exon	DLPFC
e476774	ENSG00000181220.15	ENSG00000181220	ZNF746	-0.033537982693395	-0.175132103241797	-0.869643535899676	0.385085293677324	0.665132587279621	Exon	DLPFC
e318728	ENSG00000154556.17	ENSG00000154556	SORBS2	0.0475506514584217	-0.206127787976917	0.86962809210467	0.385093724640164	0.665143775750773	Exon	DLPFC
e372204	ENSG00000204628.11	ENSG00000204628	RACK1	-0.0217048426142146	3.28295707769515	-0.869616196520614	0.385100218667063	0.66515161859987	Exon	DLPFC
e654128	ENSG00000110237.3	ENSG00000110237	ARHGEF17	0.03332954124744	0.170146123146602	0.869610270555334	0.385103453789958	0.665153832563779	Exon	DLPFC
e766650	ENSG00000129566.12	ENSG00000129566	TEP1	-0.0402993368824214	0.0090617768776056	-0.869600527370251	0.385108772858591	0.665156803471434	Exon	DLPFC
e845482	ENSG00000214575.9	ENSG00000214575	CPEB1	-0.0245919276053167	0.699640762634606	-0.869597808416523	0.385110257217123	0.665156803471434	Exon	DLPFC
e891590	ENSG00000070761.7	ENSG00000070761	CFAP20	0.0227853248922208	1.11890506934853	0.869596385890313	0.385111033818321	0.665156803471434	Exon	DLPFC
e120900	ENSG00000008869.11	ENSG00000008869	HEATR5B	0.0293286157619364	-0.0452583972708325	0.869589652105597	0.385114710013386	0.665159779172127	Exon	DLPFC
e1042950	ENSG00000126254.11	ENSG00000126254	RBM42	-0.0450673129969079	-1.91351153457855	-0.869577871315331	0.385121141586973	0.665167513834243	Exon	DLPFC
e165397	ENSG00000138385.15	ENSG00000138385	SSB	0.0316274148451865	0.696196714580794	0.869574194720858	0.385123148790768	0.665167606842793	Exon	DLPFC
e886943	ENSG00000177200.15	ENSG00000177200	CHD9	0.0187730800696328	2.12509072186817	0.86956728636297	0.3851269203642	0.665168571405697	Exon	DLPFC
e875835	ENSG00000090905.18	ENSG00000090905	TNRC6A	-0.029687191220967	-0.463591539593973	-0.869563642726099	0.385128909593381	0.665168571405697	Exon	DLPFC
e767555	ENSG00000165795.22	ENSG00000165795	NDRG2	-0.0515217147795538	-0.659167455905847	-0.869562437966771	0.385129567328372	0.665168571405697	Exon	DLPFC
e177294	ENSG00000162971.10	ENSG00000162971	TYW5	0.0219213725072078	1.45876954999891	0.869554950981587	0.385133654842489	0.665172257353744	Exon	DLPFC
e529682	ENSG00000137055.14	ENSG00000137055	PLAA	-0.0235861552421789	0.160440314485392	-0.869545317626027	0.385138914205127	0.665177967177821	Exon	DLPFC
e327053	ENSG00000145623.12	ENSG00000145623	OSMR	-0.0995491601776227	-2.65115868224544	-0.869519712707302	0.385152893510327	0.665198737183377	Exon	DLPFC
e423688	ENSG00000164488.11	ENSG00000164488	DACT2	-0.0802157328207603	-2.54478735853082	-0.869511843779203	0.38515718970633	0.665202783335638	Exon	DLPFC
e77081	ENSG00000132716.18	ENSG00000132716	DCAF8	-0.0274813156207991	0.931770117933764	-0.86949955106244	0.385163901215598	0.665211000899449	Exon	DLPFC
e908415	ENSG00000167515.10	ENSG00000167515	TRAPPC2L	0.0285849907202824	0.935718430717229	0.869478614046899	0.385175332456386	0.665227355311013	Exon	DLPFC
e1153510	ENSG00000102057.9	ENSG00000102057	KCND1	0.0402249199180397	-1.00019723643598	0.869475051356743	0.385177277643036	0.665227355311013	Exon	DLPFC
e743211	ENSG00000051825.14	ENSG00000051825	MPHOSPH9	0.0266593987607403	0.0440397432880214	0.869464692303952	0.385182933597482	0.665227717587961	Exon	DLPFC
e198254	ENSG00000115677.16	ENSG00000115677	HDLBP	0.0340295461879473	-0.268322718993361	0.869463996691011	0.38518331339804	0.665227717587961	Exon	DLPFC
e621204	ENSG00000011405.13	ENSG00000011405	PIK3C2A	-0.0241490158635563	3.38659996972457	-0.869463933322585	0.385183347996838	0.665227717587961	Exon	DLPFC
e793118	ENSG00000119682.16	ENSG00000119682	AREL1	-0.0442616159411882	-1.90567636146189	-0.869455120559877	0.385188159733399	0.665230719745423	Exon	DLPFC
e397117	ENSG00000124749.16	ENSG00000124749	COL21A1	-0.0559114364275578	-2.57199197444445	-0.86945359369862	0.385188993397872	0.665230719745423	Exon	DLPFC
e318134	ENSG00000109771.15	ENSG00000109771	LRP2BP	-0.0558989174786188	-1.87584190311193	-0.869443695391869	0.385194397888726	0.665236679593137	Exon	DLPFC
e21004	ENSG00000198492.15	ENSG00000198492	YTHDF2	0.0344074896006609	-1.34658875619575	0.869438623032651	0.385197167422771	0.665238088792336	Exon	DLPFC
e946758	ENSG00000108774.14	ENSG00000108774	RAB5C	-0.046206687929233	-0.809468871649946	-0.869419561299898	0.385207575335498	0.665247260265865	Exon	DLPFC
e1092822	ENSG00000223891.5	ENSG00000223891	OSER1-AS1	-0.0422997836509399	-1.6713004420683	-0.869415391143654	0.385209852309026	0.665247260265865	Exon	DLPFC
e895547	ENSG00000159713.10	ENSG00000159713	TPPP3	-0.064913455285767	2.34063492609899	-0.869414210716128	0.385210496843266	0.665247260265865	Exon	DLPFC
e219437	ENSG00000114270.16	ENSG00000114270	COL7A1	-0.067618720464265	-2.89573975352375	-0.869409323784125	0.385213165201338	0.665247260265865	Exon	DLPFC
e120045	ENSG00000018699.11	ENSG00000018699	TTC27	-0.0547026406431542	-2.34677258741668	-0.869409287243205	0.38521318515342	0.665247260265865	Exon	DLPFC
e849093	ENSG00000242498.7	ENSG00000242498	ARPIN	0.0276627980158902	0.321536835456386	0.8694074294173	0.385214199564803	0.665247260265865	Exon	DLPFC
e483425	ENSG00000173273.15	ENSG00000173273	TNKS	-0.0200544772829279	5.18447356149602	-0.869395582305434	0.385220668371567	0.665253760623375	Exon	DLPFC
e48124	ENSG00000097033.14	ENSG00000097033	SH3GLB1	-0.0298235880032038	1.18860872775745	-0.869390621455371	0.385223377134296	0.665253760623375	Exon	DLPFC
e141752	ENSG00000114982.17	ENSG00000114982	KANSL3	-0.0318187005592075	-0.736343319106651	-0.869388334725837	0.385224625756444	0.665253760623375	Exon	DLPFC
e670089	ENSG00000118058.20	ENSG00000118058	KMT2A	-0.0201143107435047	0.768907506248275	-0.86938265575794	0.385227726652094	0.665253760623375	Exon	DLPFC
e894655	ENSG00000140939.14	ENSG00000140939	NOL3	-0.0680921474040378	-1.68096154645546	-0.869382646594308	0.385227731655739	0.665253760623375	Exon	DLPFC
e799294	ENSG00000165934.12	ENSG00000165934	CPSF2	-0.0275378585407599	0.137794563168786	-0.869372110588384	0.38523348468802	0.66526032185808	Exon	DLPFC
e417658	ENSG00000055208.18	ENSG00000055208	TAB2	-0.0269863905409749	0.810879706897079	-0.86936253407078	0.385238713851455	0.665265978360874	Exon	DLPFC
e416291	ENSG00000229017.6	ENSG00000229017	LINC01277	0.0628630397006119	-3.07435687887705	0.869346987873575	0.385247202792603	0.665277264064556	Exon	DLPFC
e585842	ENSG00000197746.13	ENSG00000197746	PSAP	-0.0178113937784726	5.26466108417307	-0.869330667581628	0.385256114548731	0.665289279802533	Exon	DLPFC
e378117	ENSG00000112763.15	ENSG00000112763	BTN2A1	0.0167189102767601	2.66131836505374	0.869320061167945	0.385261906288211	0.665295907566189	Exon	DLPFC
e1059612	ENSG00000160007.17	ENSG00000160007	ARHGAP35	0.0228731927396157	5.45585280175869	0.869305609628185	0.385269797783692	0.665306161242682	Exon	DLPFC
e1055497	ENSG00000159882.12	ENSG00000159882	ZNF230	-0.0632762294233367	-2.99138390019366	-0.86929817120215	0.385273859694415	0.665306427849958	Exon	DLPFC
e1055502	ENSG00000159882.12	ENSG00000159882	ZNF230	-0.0632762294233367	-2.99138390019366	-0.86929817120215	0.385273859694415	0.665306427849958	Exon	DLPFC
e443049	ENSG00000234585.6	ENSG00000234585	CCT6P3	0.0806672284090411	-2.16577847290502	0.869284696243278	0.385281218049202	0.665315760672945	Exon	DLPFC
e420020	ENSG00000146426.17	ENSG00000146426	TIAM2	-0.0304771470017419	-0.891967312414525	-0.869281023322103	0.385283223759123	0.665315850332149	Exon	DLPFC
e177279	ENSG00000162971.10	ENSG00000162971	TYW5	0.0216108756890096	1.80978052912562	0.869270782219646	0.385288816257335	0.66532213370679	Exon	DLPFC
e633126	ENSG00000149136.8	ENSG00000149136	SSRP1	0.0226057560533989	0.427421271732191	0.869261761400098	0.385293742420318	0.665327266386517	Exon	DLPFC
e1115178	ENSG00000182871.14	ENSG00000182871	COL18A1	-0.0791131012739471	-3.09923390725463	-0.86925665973538	0.385296528396262	0.665328488012155	Exon	DLPFC
e1134928	ENSG00000221890.2	ENSG00000221890	NPTXR	0.0493454130399809	1.99984075398765	0.869253310265144	0.385298357520345	0.665328488012155	Exon	DLPFC
e482736	ENSG00000091879.13	ENSG00000091879	ANGPT2	-0.114507283418219	-3.12562959101919	-0.869240844753181	0.385305164902818	0.665336869031896	Exon	DLPFC
e404567	ENSG00000112182.14	ENSG00000112182	BACH2	-0.051069616394175	-1.56841835455138	-0.869229644523806	0.385311281380837	0.665344056933383	Exon	DLPFC
e168054	ENSG00000217236.1	ENSG00000217236	SP9	0.0514668680793507	-0.75893014562682	0.869225146605579	0.385313737723905	0.665344924581884	Exon	DLPFC
e963288	ENSG00000062716.11	ENSG00000062716	VMP1	-0.0307720873892167	0.200508844122369	-0.86922101492977	0.385315994068021	0.665345446872848	Exon	DLPFC
e449380	ENSG00000127955.15	ENSG00000127955	GNAI1	-0.0369597787401728	2.22522867018678	-0.869212959060818	0.385320393471482	0.665347799231219	Exon	DLPFC
e594721	ENSG00000077147.14	ENSG00000077147	TM9SF3	-0.0232292428825457	1.64479383978563	-0.869205906776327	0.385324244831136	0.665347799231219	Exon	DLPFC
e863283	ENSG00000126602.10	ENSG00000126602	TRAP1	0.0232716546595412	0.412254646038059	0.869200681366097	0.385327098522252	0.665347799231219	Exon	DLPFC
e999150	ENSG00000154832.14	ENSG00000154832	CXXC1	-0.042209895109962	-0.782477206101411	-0.869200307476555	0.385327302710595	0.665347799231219	Exon	DLPFC
e12006	ENSG00000157191.19	ENSG00000157191	NECAP2	-0.0475334501565651	-1.23012660539855	-0.869195803352876	0.385329762505277	0.665347799231219	Exon	DLPFC
e284063	ENSG00000047365.11	ENSG00000047365	ARAP2	-0.0520303192272787	-0.423544190369919	-0.869195351000438	0.38533000954479	0.665347799231219	Exon	DLPFC
e1025438	ENSG00000095059.15	ENSG00000095059	DHPS	-0.023928883347452	0.960369231049997	-0.869190072692917	0.385332892150606	0.665347799231219	Exon	DLPFC
e227700	ENSG00000163939.18	ENSG00000163939	PBRM1	-0.0259094845486177	-0.130447892044625	-0.869189898228303	0.385332987429993	0.665347799231219	Exon	DLPFC
e777428	ENSG00000100883.11	ENSG00000100883	SRP54	-0.0308143961827105	-0.0930371058472428	-0.869159029437413	0.385349845858215	0.66536900777238	Exon	DLPFC
e972285	ENSG00000180901.10	ENSG00000180901	KCTD2	0.032637399562979	0.042366868080481	0.869157202965542	0.385350843366761	0.66536900777238	Exon	DLPFC
e20239	ENSG00000117758.13	ENSG00000117758	STX12	0.0212194972763178	1.52888887990399	0.869156674305332	0.385351132089313	0.66536900777238	Exon	DLPFC
e545970	ENSG00000155827.11	ENSG00000155827	RNF20	-0.0223888354468301	0.634829850604911	-0.869147181913628	0.38535631628786	0.665373333720307	Exon	DLPFC
e931249	ENSG00000072210.18	ENSG00000072210	ALDH3A2	-0.0278153580607605	1.62163877411521	-0.869140768852052	0.385359818757574	0.665373333720307	Exon	DLPFC
e1026672	ENSG00000104907.12	ENSG00000104907	TRMT1	0.0458981663300591	-1.76836215244482	0.869138145766143	0.385361251351812	0.665373333720307	Exon	DLPFC
e202620	ENSG00000214021.15	ENSG00000214021	TTLL3	-0.0416509639526886	-0.658128035430394	-0.869136382579762	0.385362214315113	0.665373333720307	Exon	DLPFC
e1099325	ENSG00000087495.16	ENSG00000087495	PHACTR3	-0.0468671882201138	-1.15609862693753	-0.869134198287981	0.385363407266953	0.665373333720307	Exon	DLPFC
e738903	ENSG00000122966.14	ENSG00000122966	CIT	0.042156344019528	1.76607229269298	0.869111985750979	0.38537553878172	0.665385363019839	Exon	DLPFC
e357471	ENSG00000133706.17	ENSG00000133706	LARS	0.0247334734682127	1.64025312671937	0.869110959435666	0.385376099315854	0.665385363019839	Exon	DLPFC
e123903	ENSG00000138095.18	ENSG00000138095	LRPPRC	0.0302953366607979	1.34391573334337	0.869110708734712	0.385376236239194	0.665385363019839	Exon	DLPFC
e904578	ENSG00000166455.13	ENSG00000166455	C16orf46	-0.0566280502645301	-2.55725944303385	-0.869093894516493	0.385385419594745	0.665390468265869	Exon	DLPFC
e997638	ENSG00000078043.15	ENSG00000078043	PIAS2	0.0568911718012898	-2.43741988369816	0.86909215160955	0.385386371519069	0.665390468265869	Exon	DLPFC
e590185	ENSG00000108219.14	ENSG00000108219	TSPAN14	-0.0318163079485119	-0.706613377952581	-0.86909171136273	0.385386611969115	0.665390468265869	Exon	DLPFC
e913000	ENSG00000070366.13	ENSG00000070366	SMG6	-0.0365648784710187	-0.850064556649344	-0.869089830873292	0.385387639038948	0.665390468265869	Exon	DLPFC
e363473	ENSG00000118322.12	ENSG00000118322	ATP10B	-0.0819944027649611	-1.02437756036002	-0.869087406579026	0.385388963121986	0.665390468265869	Exon	DLPFC
e1100624	ENSG00000101191.16	ENSG00000101191	DIDO1	-0.0295177103785498	2.11784503124696	-0.869062166786798	0.385402748570088	0.665407168074624	Exon	DLPFC
e337406	ENSG00000164253.13	ENSG00000164253	WDR41	-0.0519029067934188	-2.09255062107597	-0.869061522868144	0.385403100268986	0.665407168074624	Exon	DLPFC
e682923	ENSG00000010292.12	ENSG00000010292	NCAPD2	-0.0682268045157242	-2.97376019656193	-0.869057112925893	0.38540550891987	0.665407168074624	Exon	DLPFC
e452666	ENSG00000001631.15	ENSG00000001631	KRIT1	-0.0246917377853953	0.520178893819212	-0.869055386728163	0.385406451748267	0.665407168074624	Exon	DLPFC
e1003425	ENSG00000166401.14	ENSG00000166401	SERPINB8	-0.075089230461698	-3.05412189170646	-0.869049194171993	0.385409834059464	0.66540963395408	Exon	DLPFC
e26492	ENSG00000163873.9	ENSG00000163873	GRIK3	0.0411722306402465	0.203836890189849	0.869039181563698	0.385415302882814	0.665415702151094	Exon	DLPFC
e629079	ENSG00000149091.15	ENSG00000149091	DGKZ	0.0448919926930401	1.66279699223694	0.869035075947911	0.385417545357967	0.665416200056618	Exon	DLPFC
e86161	ENSG00000135821.17	ENSG00000135821	GLUL	0.0639638367685545	1.77199733457307	0.869016753091474	0.385427553345351	0.665424312191369	Exon	DLPFC
e677739	ENSG00000151502.10	ENSG00000151502	VPS26B	0.0186991287606893	1.7489871882388	0.86901674702071	0.385427556661243	0.665424312191369	Exon	DLPFC
e92221	ENSG00000058668.14	ENSG00000058668	ATP2B4	0.0403670254446734	1.65812897997555	0.869015740680141	0.385428106331457	0.665424312191369	Exon	DLPFC
e110331	ENSG00000134321.11	ENSG00000134321	RSAD2	-0.0785956418566638	-2.37249846307999	-0.869005760543463	0.385433557577524	0.665430349813902	Exon	DLPFC
e21263	ENSG00000116353.15	ENSG00000116353	MECR	0.0339569852857972	-1.0126003290693	0.868995938207671	0.385438922677432	0.665430856408707	Exon	DLPFC
e881588	ENSG00000169217.8	ENSG00000169217	CD2BP2	0.0236466487033852	1.33256825332863	0.86899589583307	0.385438945823143	0.665430856408707	Exon	DLPFC
e246398	ENSG00000114554.11	ENSG00000114554	PLXNA1	0.0504398605055428	-0.252975182419431	0.868991392138968	0.385441405820513	0.665430856408707	Exon	DLPFC
e1062308	ENSG00000104805.15	ENSG00000104805	NUCB1	-0.0247590670003948	1.32430616111035	-0.86899091303643	0.38544166751536	0.665430856408707	Exon	DLPFC
e1018613	ENSG00000233927.4	ENSG00000233927	RPS28	0.148846488997572	-0.114270563726894	0.868982860511498	0.385446065972737	0.665435076307922	Exon	DLPFC
e114295	ENSG00000198399.14	ENSG00000198399	ITSN2	-0.0317783981362292	-0.301316704530836	-0.86897141146882	0.385452319732106	0.665442499146224	Exon	DLPFC
e909437	ENSG00000075399.13	ENSG00000075399	VPS9D1	0.0576038087067859	-2.10622333864216	0.868948297968187	0.38546494510589	0.665457561716086	Exon	DLPFC
e939406	ENSG00000108733.9	ENSG00000108733	PEX12	-0.0303767933852809	0.991729707843854	-0.868940009778641	0.385469472456435	0.665457561716086	Exon	DLPFC
e1097323	ENSG00000019186.9	ENSG00000019186	CYP24A1	-0.119465868067417	-3.30164205274081	-0.868938696316775	0.385470189926406	0.665457561716086	Exon	DLPFC
e509292	ENSG00000132549.18	ENSG00000132549	VPS13B	-0.0284199562787295	-0.233224247699125	-0.868937525248202	0.385470829615662	0.665457561716086	Exon	DLPFC
e857466	ENSG00000059145.18	ENSG00000059145	UNKL	-0.0565514997493879	-2.49666116908601	-0.86893508125304	0.385472164635607	0.665457561716086	Exon	DLPFC
e265042	ENSG00000161202.17	ENSG00000161202	DVL3	0.0265403300712823	-0.111941661747645	0.868933973326062	0.385472769836028	0.665457561716086	Exon	DLPFC
e960595	ENSG00000166260.10	ENSG00000166260	COX11	0.025479120724873	3.51745502955543	0.868925345678048	0.385477482672167	0.665460596622166	Exon	DLPFC
e471224	ENSG00000205060.10	ENSG00000205060	SLC35B4	-0.0251525185897089	0.269956041879501	-0.868923599976751	0.385478436262445	0.665460596622166	Exon	DLPFC
e116771	ENSG00000084774.13	ENSG00000084774	CAD	-0.0521510557606432	-1.84322978424318	-0.868914474555427	0.385483421052339	0.665465828351325	Exon	DLPFC
e407347	ENSG00000155085.15	ENSG00000155085	AK9	0.0280958119026486	-0.0144852303957074	0.868904742153825	0.385488737450692	0.665471632485207	Exon	DLPFC
e265270	ENSG00000161204.11	ENSG00000161204	ABCF3	0.0244478696798669	1.07565105475938	0.868888693515854	0.385497504239434	0.665481661351801	Exon	DLPFC
e282202	ENSG00000145147.19	ENSG00000145147	SLIT2	0.041700742187262	0.626892152835696	0.868886952247847	0.385498455438337	0.665481661351801	Exon	DLPFC
e876747	ENSG00000077235.17	ENSG00000077235	GTF3C1	-0.0201123122399545	0.850215875748831	-0.86886386584174	0.385511066938168	0.665497590297536	Exon	DLPFC
e447670	ENSG00000127948.14	ENSG00000127948	POR	0.0318490231562644	-0.618200776444458	0.868862905852495	0.385511591360666	0.665497590297536	Exon	DLPFC
e108212	ENSG00000171161.12	ENSG00000171161	ZNF672	0.0375329583537143	-1.2956603715264	0.868856885792953	0.385514880006097	0.665497813234479	Exon	DLPFC
e864199	ENSG00000153406.13	ENSG00000153406	NMRAL1	-0.0318963210185266	0.460172592551742	-0.868855514444481	0.385515629150411	0.665497813234479	Exon	DLPFC
e781961	ENSG00000197930.12	ENSG00000197930	ERO1A	0.0288392290113216	0.956575577963467	0.868818364120161	0.38553592407973	0.665526691752187	Exon	DLPFC
e953159	ENSG00000186868.15	ENSG00000186868	MAPT	0.0326998631627474	1.48974330946514	0.868814766708093	0.385537889352397	0.665526691752187	Exon	DLPFC
e488995	ENSG00000158941.16	ENSG00000158941	CCAR2	0.0239117986415863	0.862146929600149	0.868810765355407	0.385540075305768	0.665526691752187	Exon	DLPFC
e908537	ENSG00000176715.15	ENSG00000176715	ACSF3	0.0422861454513269	-1.38260159148891	0.868810581416591	0.385540175792388	0.665526691752187	Exon	DLPFC
e786187	ENSG00000154001.13	ENSG00000154001	PPP2R5E	0.0282661353110526	1.48442113268544	0.868802328837762	0.385544684230635	0.665531100545052	Exon	DLPFC
e206332	ENSG00000206561.12	ENSG00000206561	COLQ	0.0523331349717914	-1.87664663292628	0.868776819444088	0.385558620385186	0.665549840790512	Exon	DLPFC
e1130739	ENSG00000128253.13	ENSG00000128253	RFPL2	-0.0905551290805136	-2.2547746015849	-0.868775301852463	0.385559449477409	0.665549840790512	Exon	DLPFC
e210374	ENSG00000188167.8	ENSG00000188167	TMPPE	-0.0275607411093877	2.17761282444133	-0.868767795221157	0.385563550524059	0.665550344321627	Exon	DLPFC
e117363	ENSG00000115234.10	ENSG00000115234	SNX17	0.0244239117519443	0.690820004411463	0.868763925367433	0.385565664725288	0.665550344321627	Exon	DLPFC
e211982	ENSG00000144674.16	ENSG00000144674	GOLGA4	0.0252943646813563	2.05255737409661	0.868761646781001	0.385566909579345	0.665550344321627	Exon	DLPFC
e897948	ENSG00000132600.16	ENSG00000132600	PRMT7	0.0263653243116999	0.0150147357044195	0.868760457920837	0.385567559087132	0.665550344321627	Exon	DLPFC
e777329	ENSG00000258704.6	ENSG00000258704	SRP54-AS1	-0.0573041105787387	-2.5111125876504	-0.868749550382463	0.38557351821384	0.665557256942269	Exon	DLPFC
e188804	ENSG00000123989.13	ENSG00000123989	CHPF	0.0689008746786385	-2.40735690896484	0.868739146951782	0.385579201983521	0.665562714320783	Exon	DLPFC
e317909	ENSG00000151726.13	ENSG00000151726	ACSL1	-0.0855005955927058	-3.04884101372693	-0.868736608510646	0.385580588833338	0.665562714320783	Exon	DLPFC
e647907	ENSG00000173120.14	ENSG00000173120	KDM2A	0.0291878448921391	-0.0399819354718992	0.868728430015949	0.385585057086135	0.665567053342559	Exon	DLPFC
e743792	ENSG00000111358.13	ENSG00000111358	GTF2H3	0.048270776875251	-1.86941264272559	0.868701633509775	0.385599697357768	0.665588950382206	Exon	DLPFC
e940736	ENSG00000275700.4	ENSG00000275700	AATF	-0.0374408077404645	-0.844308970718794	-0.868694172606364	0.385603773683178	0.66559261271917	Exon	DLPFC
e1102704	ENSG00000203880.11	ENSG00000203880	PCMTD2	0.0631717289303268	-2.5318220452356	0.868680255195241	0.385611377644874	0.665598990196259	Exon	DLPFC
e1102710	ENSG00000203880.11	ENSG00000203880	PCMTD2	0.0631717289303268	-2.5318220452356	0.868680255195241	0.385611377644874	0.665598990196259	Exon	DLPFC
e712604	ENSG00000062485.18	ENSG00000062485	CS	-0.0237875391934555	0.958785172952631	-0.868674209019349	0.385614681081729	0.665601318360106	Exon	DLPFC
e990145	ENSG00000175354.18	ENSG00000175354	PTPN2	0.0290991786826825	0.523747709594492	0.868669295371003	0.385617365754594	0.665602578470371	Exon	DLPFC
e416758	ENSG00000152818.18	ENSG00000152818	UTRN	-0.0228427512607174	0.731799608376739	-0.868663845120877	0.385620343624295	0.665602633195211	Exon	DLPFC
e74593	ENSG00000116604.17	ENSG00000116604	MEF2D	-0.0354703776721619	0.79153988564939	-0.868662082416928	0.385621306721221	0.665602633195211	Exon	DLPFC
e300595	ENSG00000145331.13	ENSG00000145331	TRMT10A	-0.0678512887792112	-2.8582132467056	-0.868651874071367	0.385626884332471	0.665603917483952	Exon	DLPFC
e927761	ENSG00000141030.12	ENSG00000141030	COPS3	0.0298944350914156	0.408348571728588	0.868651439419382	0.385627121817674	0.665603917483952	Exon	DLPFC
e991861	ENSG00000134490.13	ENSG00000134490	TMEM241	0.0439456551920168	-1.42628889671116	0.868649988290356	0.385627914686372	0.665603917483952	Exon	DLPFC
e839368	ENSG00000179361.17	ENSG00000179361	ARID3B	-0.0520380895205705	-2.24222148958774	-0.8686195086721	0.385644568388551	0.665628247814325	Exon	DLPFC
e1177822	ENSG00000185515.14	ENSG00000185515	BRCC3	0.0465920313340315	-2.23225731357911	0.868617034527091	0.385645920251423	0.665628247814325	Exon	DLPFC
e42210	ENSG00000088035.15	ENSG00000088035	ALG6	-0.0314271394222089	-0.298724116888515	-0.868606994540449	0.385651406089537	0.665631660704904	Exon	DLPFC
e1122073	ENSG00000100038.19	ENSG00000100038	TOP3B	0.0464766014887791	-1.66968607832232	0.868603525659017	0.385653301493822	0.665631660704904	Exon	DLPFC
e524332	ENSG00000107099.15	ENSG00000107099	DOCK8	-0.080315734647126	-2.70216008122206	-0.868601116627476	0.385654617797206	0.665631660704904	Exon	DLPFC
e902624	ENSG00000140839.11	ENSG00000140839	CLEC18B	-0.0820713717768314	-2.90746297242502	-0.868597092741054	0.385656816469176	0.665631660704904	Exon	DLPFC
e532090	ENSG00000221829.9	ENSG00000221829	FANCG	-0.0360633995968508	-1.35715104153311	-0.868595528532128	0.38565767116295	0.665631660704904	Exon	DLPFC
e847271	ENSG00000170776.20	ENSG00000170776	AKAP13	-0.0314732331663303	-0.318033673833407	-0.868583065500422	0.3856644810848	0.665640040577822	Exon	DLPFC
e1176622	ENSG00000102125.15	ENSG00000102125	TAZ	-0.0424625842984905	-1.89226945295987	-0.868566383003348	0.385673596679065	0.665652399835454	Exon	DLPFC
e57377	ENSG00000226419.7	ENSG00000226419	SLC16A1-AS1	-0.0345973828010785	-0.348215123340478	-0.86855808200286	0.385678132533241	0.665654446233769	Exon	DLPFC
e247267	ENSG00000187695.7	ENSG00000187695		0.0771707606607035	-2.82832765251335	0.868552525382396	0.385681168814464	0.665654446233769	Exon	DLPFC
e225348	ENSG00000145041.15	ENSG00000145041	DCAF1	0.0335380773737266	-1.26668680310478	0.868551196605729	0.385681894894596	0.665654446233769	Exon	DLPFC
e481469	ENSG00000104714.13	ENSG00000104714	ERICH1	-0.0409193486936895	-0.282534203194666	-0.868549903511332	0.385682601477758	0.665654446233769	Exon	DLPFC
e367225	ENSG00000146083.11	ENSG00000146083	RNF44	-0.0733652478947853	-2.9024741186447	-0.868540955181488	0.385687491118727	0.665655644989324	Exon	DLPFC
e555649	ENSG00000175854.11	ENSG00000175854	SWI5	-0.0463633364362108	-1.36910252458788	-0.868537042231781	0.385689629286012	0.665655644989324	Exon	DLPFC
e555653	ENSG00000175854.11	ENSG00000175854	SWI5	-0.0463633364362108	-1.36910252458788	-0.868537042231781	0.385689629286012	0.665655644989324	Exon	DLPFC
e1056778	ENSG00000104859.14	ENSG00000104859	CLASRP	-0.0380025019049595	0.0821457897578842	-0.868534322968321	0.38569111518728	0.665655644989324	Exon	DLPFC
e175987	ENSG00000138411.10	ENSG00000138411	HECW2	-0.0350678755482578	-0.974276770954718	-0.86852304177975	0.385697279663296	0.665662910361131	Exon	DLPFC
e687287	ENSG00000256427.1	ENSG00000256427		0.0600277871941996	-2.02212419527216	0.868509890243934	0.385704466245402	0.665668276461864	Exon	DLPFC
e205733	ENSG00000154783.10	ENSG00000154783	FGD5	-0.0364918354020842	0.53228778903943	-0.86850625620702	0.385706452058733	0.665668276461864	Exon	DLPFC
e644473	ENSG00000168056.15	ENSG00000168056	LTBP3	-0.0681812449182669	-2.94054937232267	-0.86849055508671	0.385715031981489	0.665668276461864	Exon	DLPFC
e394938	ENSG00000112782.15	ENSG00000112782	CLIC5	-0.0687475990580589	-2.61960048734681	-0.868488963204628	0.385715901876608	0.665668276461864	Exon	DLPFC
e1087127	ENSG00000131061.13	ENSG00000131061	ZNF341	-0.0491047110933266	-1.75497486569005	-0.868487527340896	0.38571668651544	0.665668276461864	Exon	DLPFC
e911455	ENSG00000159842.14	ENSG00000159842	ABR	0.0340238074945649	2.47924906334311	0.868487417732583	0.38571674641179	0.665668276461864	Exon	DLPFC
e362677	ENSG00000135074.15	ENSG00000135074	ADAM19	0.0557537501280809	-1.96770686677755	0.868486087438999	0.385717473361941	0.665668276461864	Exon	DLPFC
e367898	ENSG00000165671.18	ENSG00000165671	NSD1	0.0227354117826482	0.999846686367764	0.86848486127696	0.385718143409276	0.665668276461864	Exon	DLPFC
e873087	ENSG00000196678.13	ENSG00000196678	ERI2	-0.0441769669607259	-1.15740839702754	-0.868484510587272	0.385718335046958	0.665668276461864	Exon	DLPFC
e1010131	ENSG00000104885.17	ENSG00000104885	DOT1L	-0.063091611943886	-2.63960453103904	-0.868481578864484	0.385719937116771	0.665668276461864	Exon	DLPFC
e871207	ENSG00000157106.16	ENSG00000157106	SMG1	-0.0272854905007097	-0.0331760808575657	-0.868476137159234	0.385722910802914	0.665670034786857	Exon	DLPFC
e932202	ENSG00000124422.11	ENSG00000124422	USP22	-0.0311639781518836	2.60895744921428	-0.8684591396823	0.385732199371875	0.665682691090605	Exon	DLPFC
e32012	ENSG00000132768.13	ENSG00000132768	DPH2	-0.0282760764089846	-0.57562833335044	-0.868445869596953	0.385739451137799	0.665691832242804	Exon	DLPFC
e1085883	ENSG00000101336.12	ENSG00000101336	HCK	-0.0902528104835848	-3.07348392044215	-0.868426320871113	0.385750134174253	0.665701182948106	Exon	DLPFC
e1159167	ENSG00000147130.14	ENSG00000147130	ZMYM3	0.0302670311164684	-0.461928297983564	0.868424486490778	0.385751136640309	0.665701182948106	Exon	DLPFC
e355169	ENSG00000283155.1	ENSG00000283155		0.0365779072429426	-0.800294084533224	0.868422429125419	0.385752260966809	0.665701182948106	Exon	DLPFC
e414719	ENSG00000171408.13	ENSG00000171408	PDE7B	0.0471476674342529	-1.04258162026869	0.868421645616829	0.385752689145769	0.665701182948106	Exon	DLPFC
e1152777	ENSG00000101940.17	ENSG00000101940	WDR13	0.037775855201635	-0.0614911548109853	0.868416738314838	0.385755370939794	0.665702437322409	Exon	DLPFC
e748681	ENSG00000150459.12	ENSG00000150459	SAP18	-0.0183480339813666	2.22810696289592	-0.868402844116927	0.385762964049291	0.665712167154094	Exon	DLPFC
e186303	ENSG00000163481.7	ENSG00000163481	RNF25	0.0235481036676238	0.767374131760114	0.868399165615391	0.385764974347287	0.665712262663417	Exon	DLPFC
e514878	ENSG00000147687.17	ENSG00000147687	TATDN1	-0.0459455756139375	-0.731703444474011	-0.868392900050488	0.385768398488032	0.665714798019214	Exon	DLPFC
e357272	ENSG00000145817.16	ENSG00000145817	YIPF5	0.0174269472764357	2.99044214705445	0.868385687281054	0.385772340300578	0.665718226683328	Exon	DLPFC
e221683	ENSG00000185909.14	ENSG00000185909	KLHDC8B	0.0496506287673248	-1.27481450008239	0.868372183337205	0.385779720336069	0.665721767828922	Exon	DLPFC
e557387	ENSG00000095321.16	ENSG00000095321	CRAT	0.0421440405160506	-1.25798146512151	0.868370793847184	0.385780479710674	0.665721767828922	Exon	DLPFC
e972860	ENSG00000125447.16	ENSG00000125447	GGA3	0.0366794244743503	-0.844314604947973	0.868368089980029	0.38578195741233	0.665721767828922	Exon	DLPFC
e54054	ENSG00000179902.12	ENSG00000179902	C1orf194	0.0666922274717767	-2.95997745196024	0.868367150724001	0.385782470729851	0.665721767828922	Exon	DLPFC
e31460	ENSG00000142949.16	ENSG00000142949	PTPRF	-0.0363956585632621	-0.0677749300712109	-0.868364046500457	0.385784167237604	0.665721767828922	Exon	DLPFC
e370487	ENSG00000169045.17	ENSG00000169045	HNRNPH1	-0.0212164865550719	1.95532278862393	-0.868359015051815	0.385786917014378	0.665723139348002	Exon	DLPFC
e103295	ENSG00000143643.12	ENSG00000143643	TTC13	0.0475048003686749	-1.72178244824341	0.868339565854135	0.385797546462216	0.665730171717919	Exon	DLPFC
e435366	ENSG00000122507.20	ENSG00000122507	BBS9	-0.0326968321165095	0.0448331935480335	-0.868333904681962	0.385800640460838	0.665730171717919	Exon	DLPFC
e1100608	ENSG00000101191.16	ENSG00000101191	DIDO1	-0.0294927033257371	2.11785702722345	-0.868330696099447	0.385802394053174	0.665730171717919	Exon	DLPFC
e55438	ENSG00000143093.14	ENSG00000143093	STRIP1	0.0207955093381357	0.744382145130646	0.868323926217908	0.385806094024671	0.665730171717919	Exon	DLPFC
e428063	ENSG00000146576.12	ENSG00000146576	C7orf26	-0.024742369541993	0.763641897755318	-0.868321731840262	0.385807293331677	0.665730171717919	Exon	DLPFC
e165284	ENSG00000138398.15	ENSG00000138398	PPIG	0.0220601464616444	0.967863735324103	0.868320396333746	0.385808023235567	0.665730171717919	Exon	DLPFC
e378424	ENSG00000197238.4	ENSG00000197238	HIST1H4J	0.0820524692696424	-0.205290031252074	0.868319908576113	0.385808289813431	0.665730171717919	Exon	DLPFC
e410045	ENSG00000146350.13	ENSG00000146350	TBC1D32	-0.0436480918447814	-1.14057384052687	-0.86831512977878	0.385810901611623	0.665730171717919	Exon	DLPFC
e683388	ENSG00000111641.11	ENSG00000111641	NOP2	0.0322475958309009	-0.637185580503888	0.868306967107767	0.385815362853182	0.665730171717919	Exon	DLPFC
e330797	ENSG00000155545.19	ENSG00000155545	MIER3	-0.0305767164923616	-0.0989933422752167	-0.868303762350558	0.385817114395861	0.665730171717919	Exon	DLPFC
e157165	ENSG00000115947.13	ENSG00000115947	ORC4	0.0272412489066359	0.922574617413555	0.868303609365966	0.385817198008883	0.665730171717919	Exon	DLPFC
e1111346	ENSG00000157601.13	ENSG00000157601	MX1	-0.0519018862852237	-0.136379394033144	-0.86829866145183	0.385819902274468	0.665730171717919	Exon	DLPFC
e324889	ENSG00000215158.9	ENSG00000215158		-0.0747070758671203	-0.890134507914648	-0.868295380771862	0.385821695325319	0.665730171717919	Exon	DLPFC
e5078	ENSG00000116213.15	ENSG00000116213	WRAP73	-0.0469034361890757	-1.76597273797419	-0.868288883641791	0.385825246337366	0.665730171717919	Exon	DLPFC
e964290	ENSG00000141376.21	ENSG00000141376	BCAS3	-0.0294995331835994	-0.463722550314644	-0.868282434138366	0.385828771338855	0.665730171717919	Exon	DLPFC
e381775	ENSG00000234745.9	ENSG00000234745	HLA-B	-0.0705877033734608	1.60027426736484	-0.86828064266678	0.385829750478209	0.665730171717919	Exon	DLPFC
e1152952	ENSG00000094631.18	ENSG00000094631	HDAC6	-0.0339454311282832	-0.746437565437278	-0.868279061021255	0.385830614937159	0.665730171717919	Exon	DLPFC
e425333	ENSG00000164877.18	ENSG00000164877	MICALL2	0.0436478837264737	0.239759469517115	0.868278477096	0.385830934085717	0.665730171717919	Exon	DLPFC
e1043475	ENSG00000004777.18	ENSG00000004777	ARHGAP33	-0.0391067314953336	-1.04148934278872	-0.868275940466951	0.38583232050049	0.665730171717919	Exon	DLPFC
e1083950	ENSG00000278410.1	ENSG00000278410		0.0760278828459704	-2.62493498290679	0.868268052766275	0.385836631605526	0.665730171717919	Exon	DLPFC
e533421	ENSG00000137103.16	ENSG00000137103	TMEM8B	0.0405301563680091	-0.358940471545224	0.868263772756739	0.385838970901723	0.665730171717919	Exon	DLPFC
e1116016	ENSG00000160285.14	ENSG00000160285	LSS	-0.0429082483954134	0.421105350015718	-0.868258105133015	0.385842068630317	0.665730171717919	Exon	DLPFC
e900875	ENSG00000157423.17	ENSG00000157423	HYDIN	-0.0636151040137557	-2.89977106257466	-0.868256715456431	0.385842828182168	0.665730171717919	Exon	DLPFC
e1073834	ENSG00000133265.10	ENSG00000133265	HSPBP1	0.0539611767593852	-1.47137542121589	0.868256685189958	0.385842844724844	0.665730171717919	Exon	DLPFC
e69821	ENSG00000143515.16	ENSG00000143515	ATP8B2	0.0319337028191921	0.112698851036473	0.868256385667303	0.385843008434273	0.665730171717919	Exon	DLPFC
e455851	ENSG00000198556.13	ENSG00000198556	ZNF789	0.0634241316008037	-2.45046968583759	0.868255803386125	0.385843326690519	0.665730171717919	Exon	DLPFC
e398846	ENSG00000082293.12	ENSG00000082293	COL19A1	0.0480668197817577	-1.18690519681764	0.868253886631327	0.385844374328448	0.665730171717919	Exon	DLPFC
e28783	ENSG00000131236.16	ENSG00000131236	CAP1	-0.0276142486645701	0.384515112697549	-0.868251401861824	0.38584573242796	0.665730171717919	Exon	DLPFC
e996064	ENSG00000101489.19	ENSG00000101489	CELF4	0.0537068984148937	1.064713194939	0.868241356039643	0.385851223199016	0.665736272223244	Exon	DLPFC
e794619	ENSG00000013523.9	ENSG00000013523	ANGEL1	-0.0275934248960111	0.512160941499018	-0.868230415597703	0.385857202999229	0.665736972206191	Exon	DLPFC
e442428	ENSG00000164776.9	ENSG00000164776	PHKG1	0.055432259532701	-1.65914049917447	0.868227671906122	0.385858702648432	0.665736972206191	Exon	DLPFC
e471069	ENSG00000106554.11	ENSG00000106554	CHCHD3	0.0235503337719769	0.608557298191888	0.868227603225768	0.385858740187842	0.665736972206191	Exon	DLPFC
e108379	ENSG00000171163.15	ENSG00000171163	ZNF692	0.0503140416615486	-1.24049035151851	0.868226306415707	0.385859449000639	0.665736972206191	Exon	DLPFC
e161034	ENSG00000144283.21	ENSG00000144283	PKP4	-0.0374531405325231	1.53530050321157	-0.868217875891989	0.385864056991067	0.665741549437551	Exon	DLPFC
e7392	ENSG00000116285.12	ENSG00000116285	ERRFI1	-0.033067246421538	-0.117908365968675	-0.868208439382953	0.385869214877132	0.665745037152794	Exon	DLPFC
e44434	ENSG00000132485.13	ENSG00000132485	ZRANB2	0.020935721829039	4.55916977634887	0.868201813259104	0.38587283666462	0.665745037152794	Exon	DLPFC
e551425	ENSG00000011454.16	ENSG00000011454	RABGAP1	0.011609741207229	3.95240851743432	0.868201398164577	0.385873063552737	0.665745037152794	Exon	DLPFC
e270469	ENSG00000133657.14	ENSG00000133657	ATP13A3	0.0276381513521616	0.551514522162119	0.868199870311744	0.385873898668408	0.665745037152794	Exon	DLPFC
e795108	ENSG00000151445.15	ENSG00000151445	VIPAS39	0.037439539303712	-1.69064610759118	0.868187688485639	0.38588055722495	0.665749088104043	Exon	DLPFC
e178002	ENSG00000240344.8	ENSG00000240344	PPIL3	-0.0347814912881901	0.989427272672897	-0.868186902030061	0.385880987102079	0.665749088104043	Exon	DLPFC
e771839	ENSG00000213983.11	ENSG00000213983	AP1G2	0.0469730307869511	-0.530784643313662	0.868184844351758	0.385882111831765	0.665749088104043	Exon	DLPFC
e954454	ENSG00000108424.9	ENSG00000108424	KPNB1	-0.0184886578318428	1.88291243176918	-0.868177610756045	0.385886065740718	0.665749356070311	Exon	DLPFC
e1096093	ENSG00000124214.19	ENSG00000124214	STAU1	0.0489736864379164	-2.24735422661479	0.868177406708627	0.385886177274117	0.665749356070311	Exon	DLPFC
e646712	ENSG00000254986.7	ENSG00000254986	DPP3	-0.0553396474094043	-2.43543754914613	-0.868156179728103	0.385897780162109	0.665765640201384	Exon	DLPFC
e994928	ENSG00000134769.21	ENSG00000134769	DTNA	-0.034836529704116	1.43434092874864	-0.868152985438978	0.38589952621224	0.665765640201384	Exon	DLPFC
e1070623	ENSG00000126583.10	ENSG00000126583	PRKCG	0.065005146812129	-0.836067491131652	0.868140529610443	0.385906334815979	0.665772386946098	Exon	DLPFC
e840089	ENSG00000140474.12	ENSG00000140474	ULK3	0.072991743339941	-2.86406391297685	0.868138677715756	0.385907347104758	0.665772386946098	Exon	DLPFC
e267635	ENSG00000163904.12	ENSG00000163904	SENP2	-0.0327976431162092	-0.490307236031665	-0.868130100107899	0.385912035846282	0.665776834587911	Exon	DLPFC
e784273	ENSG00000032219.18	ENSG00000032219	ARID4A	-0.0368212987033874	-0.825801465179204	-0.86812680798583	0.38591383541433	0.665776834587911	Exon	DLPFC
e776251	ENSG00000092148.12	ENSG00000092148	HECTD1	0.0183896634373404	1.80586359256827	0.868119167782444	0.385918011787776	0.665779986808202	Exon	DLPFC
e1087724	ENSG00000131069.19	ENSG00000131069	ACSS2	-0.036511021492626	0.0061068616754898	-0.868116311945071	0.385919572884666	0.665779986808202	Exon	DLPFC
e5645	ENSG00000131697.17	ENSG00000131697	NPHP4	0.0449764214905167	-1.58163383488594	0.868112203610749	0.385921818645364	0.66578048815794	Exon	DLPFC
e527183	ENSG00000107186.16	ENSG00000107186	MPDZ	-0.0214393345446283	1.19449142668036	-0.868105159383022	0.385925669287784	0.665782365431764	Exon	DLPFC
e988688	ENSG00000154845.15	ENSG00000154845	PPP4R1	-0.0390790073573965	-1.53132708764073	-0.868103059568728	0.385926817130588	0.665782365431764	Exon	DLPFC
e65404	ENSG00000143384.12	ENSG00000143384	MCL1	-0.0560808875278951	-0.751762576737812	-0.868099022033116	0.385929024215551	0.665782413889209	Exon	DLPFC
e514380	ENSG00000156802.12	ENSG00000156802	ATAD2	0.0522482350361138	-1.84767832509556	0.868095854846354	0.385930755537036	0.665782413889209	Exon	DLPFC
e812619	ENSG00000261064.1	ENSG00000261064		0.0649448597006796	-2.440723746443	0.868087324586179	0.385935418570467	0.665787085313118	Exon	DLPFC
e856576	ENSG00000103227.18	ENSG00000103227	LMF1	0.0718075270921301	-2.48287354954181	0.868072703541689	0.385943411187742	0.66579750061105	Exon	DLPFC
e945766	ENSG00000128422.15	ENSG00000128422	KRT17	0.0782214192682146	-0.982141510384161	0.868065858287413	0.385947153191792	0.6658005074999	Exon	DLPFC
e1060393	ENSG00000105373.18	ENSG00000105373	GLTSCR2	-0.0313241817510338	0.526425877018164	-0.868062361728848	0.385949064617512	0.6658005074999	Exon	DLPFC
e165146	ENSG00000138399.17	ENSG00000138399	FASTKD1	0.0234626178115675	1.51278627857003	0.868058310865418	0.385951279066315	0.665800954706964	Exon	DLPFC
e547251	ENSG00000165124.17	ENSG00000165124	SVEP1	-0.084311778706482	-2.73370681616497	-0.868046799795517	0.385957571761119	0.665808437218026	Exon	DLPFC
e294702	ENSG00000138767.12	ENSG00000138767	CNOT6L	-0.0249912508880818	0.17702133247746	-0.868035318419454	0.38596384828603	0.665815891759029	Exon	DLPFC
e519960	ENSG00000184428.12	ENSG00000184428	TOP1MT	-0.051272125342181	-1.95883516048449	-0.868027045305628	0.385968370988732	0.665820320768134	Exon	DLPFC
e1005193	ENSG00000166377.19	ENSG00000166377	ATP9B	-0.0237172606332908	1.64043669004577	-0.868016324923903	0.385974231599426	0.665827057698207	Exon	DLPFC
e1114088	ENSG00000141959.16	ENSG00000141959	PFKL	0.0707871080571763	-2.48806707250763	0.868009781137158	0.385977808978955	0.665829855878985	Exon	DLPFC
e325966	ENSG00000152620.12	ENSG00000152620	NADK2	0.0225188567716427	1.72254250870534	0.867996426990033	0.385985109532482	0.665838017938138	Exon	DLPFC
e530449	ENSG00000086061.15	ENSG00000086061	DNAJA1	0.0363527780451214	3.33072365879229	0.867991875874257	0.385987597592736	0.665838017938138	Exon	DLPFC
e573170	ENSG00000107863.17	ENSG00000107863	ARHGAP21	-0.0268072607186406	2.62217166466086	-0.86799039634005	0.385988406444912	0.665838017938138	Exon	DLPFC
e506094	ENSG00000104325.6	ENSG00000104325	DECR1	-0.0360095613425133	0.996043396580818	-0.867982782012498	0.385992569167006	0.665840818924806	Exon	DLPFC
e422475	ENSG00000112541.13	ENSG00000112541	PDE10A	0.0368833276350568	-0.577428022722741	0.867980272988294	0.385993940846427	0.665840818924806	Exon	DLPFC
e428061	ENSG00000146576.12	ENSG00000146576	C7orf26	-0.0262586830213427	-0.387961687114022	-0.867975049383478	0.38599679659221	0.665841916895481	Exon	DLPFC
e764691	ENSG00000126217.20	ENSG00000126217	MCF2L	0.0278406680311026	0.864909768017778	0.867969565637171	0.385999794571339	0.665841916895481	Exon	DLPFC
e516091	ENSG00000153317.14	ENSG00000153317	ASAP1	0.050929834563379	-2.02908423750792	0.867968378927511	0.38600044335064	0.665841916895481	Exon	DLPFC
e970841	ENSG00000133193.12	ENSG00000133193	FAM104A	-0.0492593561089844	-2.24501411991912	-0.867958451580566	0.386005870700329	0.665843118523129	Exon	DLPFC
e735582	ENSG00000111271.14	ENSG00000111271	ACAD10	-0.0288423561139289	-0.344841470898028	-0.867957135835722	0.386006590030707	0.665843118523129	Exon	DLPFC
e515371	ENSG00000173334.3	ENSG00000173334	TRIB1	-0.0540893678292114	-1.0133705191461	-0.86795324224188	0.386008718700777	0.665843118523129	Exon	DLPFC
e499833	ENSG00000137575.11	ENSG00000137575	SDCBP	0.0350319829503159	0.147334225967146	0.86795279849221	0.386008961304002	0.665843118523129	Exon	DLPFC
e351339	ENSG00000145833.15	ENSG00000145833	DDX46	-0.0247814196874883	0.561185616269668	-0.867923935583407	0.386024741200487	0.665866964967211	Exon	DLPFC
e693344	ENSG00000123104.11	ENSG00000123104	ITPR2	0.0314701978565141	0.526445535291336	0.867913286625749	0.386030563286335	0.665873634696667	Exon	DLPFC
e359784	ENSG00000070814.17	ENSG00000070814	TCOF1	0.0371543856212323	-1.45743857147557	0.867908622394973	0.386033113369962	0.665874660429853	Exon	DLPFC
e934994	ENSG00000179761.11	ENSG00000179761	PIPOX	0.0522145395101453	0.0635222490505575	0.867899548435797	0.386038074422254	0.665879844849798	Exon	DLPFC
e255088	ENSG00000071794.15	ENSG00000071794	HLTF	0.031923028627676	0.667598477756306	0.867875649503443	0.386051140995345	0.665899010417392	Exon	DLPFC
e761194	ENSG00000283487.1	ENSG00000283487	MIR4501	0.0787478656423788	-3.22782886924442	0.867871603100789	0.386053353364368	0.665899453486011	Exon	DLPFC
e772337	ENSG00000100884.9	ENSG00000100884	CPNE6	0.0420426762914189	0.490646835140007	0.867867259258904	0.386055728366826	0.665900177073456	Exon	DLPFC
e297546	ENSG00000163629.12	ENSG00000163629	PTPN13	-0.0401316355273726	-0.992579969430371	-0.867853838272055	0.38606306636933	0.665909461194515	Exon	DLPFC
e778202	ENSG00000151332.18	ENSG00000151332	MBIP	-0.0310105520605109	-0.326555652564728	-0.867849665423266	0.38606534791607	0.665910023525582	Exon	DLPFC
e361617	ENSG00000055147.18	ENSG00000055147	FAM114A2	0.0443575945066798	-1.86914960598078	0.86782222825331	0.386080349668606	0.665932526358386	Exon	DLPFC
e852540	ENSG00000140471.16	ENSG00000140471	LINS1	0.0230478474073591	0.765003757999142	0.867809105992586	0.38608752462052	0.665941528937348	Exon	DLPFC
e984057	ENSG00000141526.15	ENSG00000141526	SLC16A3	-0.0981413452837245	-2.78330599203058	-0.867801794779289	0.386091522260131	0.665943956230138	Exon	DLPFC
e639404	ENSG00000255717.6	ENSG00000255717	SNHG1	-0.0375352027160381	-0.172056988546532	-0.867799379057509	0.386092843138824	0.665943956230138	Exon	DLPFC
e764915	ENSG00000126217.20	ENSG00000126217	MCF2L	0.0340619086713065	0.266777322765007	0.867789276117147	0.386098367297819	0.665950111294084	Exon	DLPFC
e259962	ENSG00000114209.14	ENSG00000114209	PDCD10	0.0309842436047461	0.378504229316265	0.867778830514866	0.386104078870942	0.665953222101414	Exon	DLPFC
e744792	ENSG00000073060.15	ENSG00000073060	SCARB1	-0.0357839954739331	-0.536344431044363	-0.867772815188366	0.38610736802764	0.665953222101414	Exon	DLPFC
e851639	ENSG00000185551.13	ENSG00000185551	NR2F2	0.0525488992605068	-1.38753029297558	0.867771682905773	0.386107987157198	0.665953222101414	Exon	DLPFC
e729278	ENSG00000196091.13	ENSG00000196091	MYBPC1	0.0541958900080428	0.443070234675048	0.867769288770529	0.386109296266932	0.665953222101414	Exon	DLPFC
e94216	ENSG00000266028.7	ENSG00000266028	SRGAP2	-0.0261541232227442	0.121352679173683	-0.867764808456842	0.386111746103372	0.665953222101414	Exon	DLPFC
e1131460	ENSG00000100297.15	ENSG00000100297	MCM5	-0.0742301075180189	-2.55458811114989	-0.867763135340806	0.386112660966007	0.665953222101414	Exon	DLPFC
e1047757	ENSG00000130402.11	ENSG00000130402	ACTN4	-0.0296470301973669	1.24022199198536	-0.867760941661049	0.386113860475766	0.665953222101414	Exon	DLPFC
e398782	ENSG00000135298.13	ENSG00000135298	ADGRB3	0.0218948933714675	2.63777807857915	0.867753443388173	0.386117960567999	0.665956920709997	Exon	DLPFC
e181292	ENSG00000114942.13	ENSG00000114942	EEF1B2	-0.023806757580585	2.2720938712797	-0.867748915078757	0.386120436682635	0.665957818340074	Exon	DLPFC
e618134	ENSG00000205339.9	ENSG00000205339	IPO7	-0.0186668738725908	1.8419030338942	-0.867744847055116	0.386122661117749	0.665958281881222	Exon	DLPFC
e148950	ENSG00000125611.15	ENSG00000125611	CHCHD5	-0.0554095502910499	-2.65779250502251	-0.867732930188266	0.386129177422321	0.665965255219287	Exon	DLPFC
e493003	ENSG00000198042.10	ENSG00000198042	MAK16	0.0499968351011616	-2.19854728739747	0.867723063460586	0.38613457273399	0.665965255219287	Exon	DLPFC
e628444	ENSG00000019485.12	ENSG00000019485	PRDM11	0.0352014456022598	-0.778759580322406	0.867722986056766	0.386134615060033	0.665965255219287	Exon	DLPFC
e984323	ENSG00000181396.12	ENSG00000181396	OGFOD3	-0.0377605227161687	-0.325825698823378	-0.867721678080014	0.38613533028976	0.665965255219287	Exon	DLPFC
e1031525	ENSG00000105072.8	ENSG00000105072	C19orf44	0.0469201913966915	-2.1390706745788	0.867718920756254	0.386136838056162	0.665965255219287	Exon	DLPFC
e896832	ENSG00000038358.14	ENSG00000038358	EDC4	0.0645882665068821	-2.98774027557714	0.867714961978297	0.386139002810946	0.665965255219287	Exon	DLPFC
e973867	ENSG00000266714.6	ENSG00000266714	MYO15B	-0.0813991243119977	-2.90583647960034	-0.86771241762189	0.386140394130013	0.665965255219287	Exon	DLPFC
e277827	ENSG00000197386.10	ENSG00000197386	HTT	-0.0314192986449557	1.24400667981097	-0.867706657196426	0.386143544089138	0.6659673149206	Exon	DLPFC
e720752	ENSG00000127329.15	ENSG00000127329	PTPRB	-0.0377484936971425	-0.362814910466554	-0.867680226048902	0.386157997569782	0.665988869262724	Exon	DLPFC
e792505	ENSG00000187097.12	ENSG00000187097	ENTPD5	0.0532268311945103	-2.25736003362282	0.867671159977528	0.386162955292727	0.665992265029102	Exon	DLPFC
e1083178	ENSG00000125821.11	ENSG00000125821	DTD1	0.0277215694994883	1.21679387594394	0.867669472514632	0.38616387807529	0.665992265029102	Exon	DLPFC
e318774	ENSG00000154556.17	ENSG00000154556	SORBS2	0.0728429124201341	-2.6577924727214	0.867661398137915	0.386168293535702	0.665996159238363	Exon	DLPFC
e679845	ENSG00000151067.21	ENSG00000151067	CACNA1C	0.0488852480871884	0.142135199999518	0.867656167205642	0.386171154079443	0.665996159238363	Exon	DLPFC
e214609	ENSG00000182606.14	ENSG00000182606	TRAK1	0.0200308688322363	1.09738045021755	0.867654614057605	0.386172003423451	0.665996159238363	Exon	DLPFC
e753089	ENSG00000102710.19	ENSG00000102710	SUPT20H	-0.035679562349602	-0.919697223109466	-0.867650785219468	0.386174097240814	0.665996397286559	Exon	DLPFC
e782842	ENSG00000168175.14	ENSG00000168175	MAPK1IP1L	-0.0262181903504875	1.92994897127621	-0.867639044297853	0.386180517860026	0.665999831971015	Exon	DLPFC
e502629	ENSG00000140396.12	ENSG00000140396	NCOA2	-0.0270454781417556	0.683127623266962	-0.867636821879459	0.386181733215107	0.665999831971015	Exon	DLPFC
e175427	ENSG00000128641.18	ENSG00000128641	MYO1B	0.0408771280740926	-0.828162077281145	0.8676336637669	0.386183460269346	0.665999831971015	Exon	DLPFC
e666378	ENSG00000197580.11	ENSG00000197580	BCO2	-0.030782446843232	0.051471736745486	-0.867632837706869	0.386183912011619	0.665999831971015	Exon	DLPFC
e302919	ENSG00000145348.16	ENSG00000145348	TBCK	0.0222413344548105	0.583418467667795	0.867624706846134	0.386188358501772	0.666004127314677	Exon	DLPFC
e13681	ENSG00000053371.12	ENSG00000053371	AKR7A2	-0.0286249515879413	0.214362000731306	-0.86761970480082	0.386191093965181	0.666005471865345	Exon	DLPFC
e576411	ENSG00000095794.19	ENSG00000095794	CREM	0.045987905283806	-0.894007387427423	0.86759498430355	0.386204613012698	0.666025413127596	Exon	DLPFC
e134687	ENSG00000116127.17	ENSG00000116127	ALMS1	0.0331573693097958	-1.00548617688985	0.867569284812265	0.386218667756197	0.666046278012492	Exon	DLPFC
e258270	ENSG00000168827.14	ENSG00000168827	GFM1	-0.0349777689165461	-1.29724714884334	-0.86756001785402	0.386223735821422	0.666051644954323	Exon	DLPFC
e940743	ENSG00000275700.4	ENSG00000275700	AATF	-0.0383418245754397	-1.23430611152777	-0.867550265481679	0.386229069401857	0.666052263605458	Exon	DLPFC
e1132088	ENSG00000100350.14	ENSG00000100350	FOXRED2	-0.0494044382545677	-0.508978135178867	-0.867550126921258	0.38622914518099	0.666052263605458	Exon	DLPFC
e862429	ENSG00000085644.13	ENSG00000085644	ZNF213	-0.0375746807078607	0.0147680358993944	-0.86754863263251	0.386229962412821	0.666052263605458	Exon	DLPFC
e315402	ENSG00000137601.15	ENSG00000137601	NEK1	0.0377275098450919	-0.620665018472865	0.867544983246956	0.386231958279215	0.666052332438598	Exon	DLPFC
e321248	ENSG00000037474.14	ENSG00000037474	NSUN2	0.0642690361138198	-3.04362032875939	0.867535792066804	0.386236985007566	0.666057627929296	Exon	DLPFC
e248966	ENSG00000017260.19	ENSG00000017260	ATP2C1	0.0259493080009288	2.27318836725276	0.867514990561194	0.386248361661879	0.666073873625837	Exon	DLPFC
e1095975	ENSG00000124207.16	ENSG00000124207	CSE1L	-0.0244202209335262	1.22215431319552	-0.867509192392466	0.386251532803628	0.666075969065815	Exon	DLPFC
e936613	ENSG00000250462.8	ENSG00000250462	LRRC37BP1	0.0200500379485958	1.80846409873297	0.867504927238519	0.386253865517191	0.666076618654609	Exon	DLPFC
e193369	ENSG00000168918.13	ENSG00000168918	INPP5D	-0.056282173806709	-0.10903191606896	-0.867501250584296	0.386255876373268	0.666076713211543	Exon	DLPFC
e756246	ENSG00000136169.16	ENSG00000136169	SETDB2	0.0261764734604078	0.390715492984245	0.867467322448164	0.38627443284015	0.666105339605941	Exon	DLPFC
e491517	ENSG00000186918.13	ENSG00000186918	ZNF395	-0.0425711620904708	-1.34426341546361	-0.867438161597866	0.386290382350858	0.666129470205438	Exon	DLPFC
e11910	ENSG00000055070.16	ENSG00000055070	SZRD1	-0.0455768990075434	-1.73537790003645	-0.867416046043001	0.386302478710385	0.666146956117204	Exon	DLPFC
e844887	ENSG00000172349.17	ENSG00000172349	IL16	-0.0575011183909237	-1.12693380061894	-0.867404132992042	0.38630899478817	0.666152075888356	Exon	DLPFC
e294837	ENSG00000138759.17	ENSG00000138759	FRAS1	0.0577947854378795	-0.790866300056951	0.867403464958787	0.386309360184107	0.666152075888356	Exon	DLPFC
e63263	ENSG00000274210.1	ENSG00000274210		0.0857709529022463	-2.00460617913413	0.867384307208911	0.386319839039989	0.666166772209946	Exon	DLPFC
e731064	ENSG00000136010.13	ENSG00000136010	ALDH1L2	0.05237074046581	-1.78274269763518	0.867366422718332	0.386329621609099	0.666180267717557	Exon	DLPFC
e994817	ENSG00000134769.21	ENSG00000134769	DTNA	-0.0504501609539408	-2.25123572247551	-0.867357456249515	0.386334526200741	0.666185351629212	Exon	DLPFC
e70906	ENSG00000143537.13	ENSG00000143537	ADAM15	-0.0467884095142872	-1.10951410329798	-0.867347011643257	0.38634023937068	0.666191829774002	Exon	DLPFC
e1030245	ENSG00000011243.17	ENSG00000011243	AKAP8L	0.0277821292619989	0.995411124539937	0.867333232712612	0.386347776485814	0.666201452985661	Exon	DLPFC
e694843	ENSG00000110888.17	ENSG00000110888	CAPRIN2	-0.0624381599683944	-2.5474653162258	-0.867318363313183	0.386355910191667	0.666206641513012	Exon	DLPFC
e659482	ENSG00000073921.17	ENSG00000073921	PICALM	0.230925444362002	-4.42905427705882	0.867314425196032	0.386358064397565	0.666206641513012	Exon	DLPFC
e985877	ENSG00000158270.11	ENSG00000158270	COLEC12	0.0530646293767788	-0.77940313089295	0.867305262850324	0.386363076359022	0.666206641513012	Exon	DLPFC
e465020	ENSG00000181016.9	ENSG00000181016	LSMEM1	0.0782991365411093	-3.13957300651097	0.867303113728124	0.38636425197178	0.666206641513012	Exon	DLPFC
e65780	ENSG00000143379.12	ENSG00000143379	SETDB1	-0.0307042935247205	0.0964050252174081	-0.867299453899963	0.386366253975912	0.666206641513012	Exon	DLPFC
e895555	ENSG00000159713.10	ENSG00000159713	TPPP3	-0.0647700134181276	2.33991568166728	-0.867297578826385	0.386367279683651	0.666206641513012	Exon	DLPFC
e895727	ENSG00000270049.2	ENSG00000270049		0.0644353491174526	-2.18364702250416	0.867295335966119	0.386368506581235	0.666206641513012	Exon	DLPFC
e1128936	ENSG00000184792.15	ENSG00000184792	OSBP2	0.0469002163809733	-1.76728966938521	0.867295309454322	0.386368521083829	0.666206641513012	Exon	DLPFC
e1046463	ENSG00000167645.16	ENSG00000167645	YIF1B	-0.0572010641477526	-2.64322744425156	-0.867292404147615	0.386370110358862	0.666206641513012	Exon	DLPFC
e99952	ENSG00000143771.11	ENSG00000143771	CNIH4	0.039412113437055	-0.920156379733043	0.867291966989093	0.386370349495794	0.666206641513012	Exon	DLPFC
e358433	ENSG00000145868.16	ENSG00000145868	FBXO38	-0.0258273939169285	0.210261396295715	-0.867287905333076	0.386372571330223	0.666207099183232	Exon	DLPFC
e498081	ENSG00000104738.16	ENSG00000104738	MCM4	-0.0263023128496674	0.239827429111675	-0.867283016964	0.386375245409183	0.666208336632407	Exon	DLPFC
e970140	ENSG00000154265.15	ENSG00000154265	ABCA5	0.0256932642063101	2.12444241171078	0.867268546489833	0.386383161242659	0.666209742440595	Exon	DLPFC
e983407	ENSG00000169738.7	ENSG00000169738	DCXR	-0.0382256512086391	-0.719015298258993	-0.867258314749726	0.386388758406795	0.666209742440595	Exon	DLPFC
e202688	ENSG00000156990.14	ENSG00000156990	RPUSD3	0.0398714541513104	-0.874382112533527	0.867257388323496	0.386389265200822	0.666209742440595	Exon	DLPFC
e499570	ENSG00000181195.10	ENSG00000181195	PENK	0.0738006589988009	-1.95113044791628	0.867255680094608	0.386390199674782	0.666209742440595	Exon	DLPFC
e1160723	ENSG00000131269.15	ENSG00000131269	ABCB7	0.0322852541589792	-1.08637334214997	0.867253978546714	0.386391130495331	0.666209742440595	Exon	DLPFC
e915355	ENSG00000141456.14	ENSG00000141456	PELP1	-0.0328230911982498	-0.715801505411687	-0.867250580639385	0.386392989302229	0.666209742440595	Exon	DLPFC
e1146405	ENSG00000044446.11	ENSG00000044446	PHKA2	-0.0483418238282066	-1.8408797419257	-0.867246247870082	0.386395359528286	0.666209742440595	Exon	DLPFC
e717329	ENSG00000135655.14	ENSG00000135655	USP15	0.0247425679485146	0.175630385138435	0.867240743002587	0.386398370959349	0.666209742440595	Exon	DLPFC
e702243	ENSG00000167552.13	ENSG00000167552	TUBA1A	-0.0408865275004555	5.68473203975852	-0.867239650768847	0.386398968466198	0.666209742440595	Exon	DLPFC
e933628	ENSG00000109107.13	ENSG00000109107	ALDOC	-0.0293606060252152	5.30341997124742	-0.867235514314081	0.386401231320355	0.666209742440595	Exon	DLPFC
e204328	ENSG00000144559.10	ENSG00000144559	TAMM41	0.0349228101025099	-0.566729797078003	0.867235488558132	0.386401245410213	0.666209742440595	Exon	DLPFC
e130114	ENSG00000115902.10	ENSG00000115902	SLC1A4	0.0274453450068014	1.20958544840501	0.867234478933486	0.386401797728227	0.666209742440595	Exon	DLPFC
e307461	ENSG00000164066.12	ENSG00000164066	INTU	0.0374211562958381	-0.353990494467563	0.867232517530492	0.386402870720657	0.666209742440595	Exon	DLPFC
e752025	ENSG00000276672.1	ENSG00000276672		-0.0453436836042197	-0.148456152636709	-0.867229410186375	0.386404570607962	0.666209742440595	Exon	DLPFC
e453548	ENSG00000164692.17	ENSG00000164692	COL1A2	-0.0884060722172681	-2.39973008470025	-0.867227881417466	0.38640540692991	0.666209742440595	Exon	DLPFC
e333442	ENSG00000145740.18	ENSG00000145740	SLC30A5	-0.0316053450706897	-0.783896960532495	-0.867206111493649	0.386417316414117	0.666226902653228	Exon	DLPFC
e240341	ENSG00000091986.15	ENSG00000091986	CCDC80	0.0692492910278386	-1.87617482646853	0.867200593827467	0.386420334951842	0.666227863528629	Exon	DLPFC
e87156	ENSG00000198860.11	ENSG00000198860	TSEN15	-0.0443246564881329	-1.45438777494045	-0.86719469448678	0.386423562307402	0.666227863528629	Exon	DLPFC
e845053	ENSG00000140598.13	ENSG00000140598	EFL1	-0.0451207966968273	-1.56372020641794	-0.867191432046888	0.386425347099287	0.666227863528629	Exon	DLPFC
e1083886	ENSG00000088930.7	ENSG00000088930	XRN2	-0.0219913912193498	0.531757014686817	-0.867190787712093	0.386425699597877	0.666227863528629	Exon	DLPFC
e657762	ENSG00000118369.12	ENSG00000118369	USP35	0.0357454124298584	-1.17062985945153	0.867174766315541	0.386434464545199	0.666237446377834	Exon	DLPFC
e1013128	ENSG00000167671.11	ENSG00000167671	UBXN6	0.0283111706091009	1.35897819143841	0.867172584479532	0.386435658188254	0.666237446377834	Exon	DLPFC
e388861	ENSG00000112033.13	ENSG00000112033	PPARD	-0.0340455549045786	-0.689328315087697	-0.867169899069942	0.386437127330418	0.666237446377834	Exon	DLPFC
e308636	ENSG00000109381.19	ENSG00000109381	ELF2	-0.0218725298309383	2.44127037170503	-0.867164464768363	0.386440100355368	0.666239198918629	Exon	DLPFC
e353152	ENSG00000120705.12	ENSG00000120705	ETF1	0.0389877771875219	-0.889803080048419	0.867151729678432	0.386447067587133	0.666247837589554	Exon	DLPFC
e13626	ENSG00000127463.13	ENSG00000127463	EMC1	0.0215516601836767	1.02919113392388	0.867137515730644	0.386454843977171	0.666257871182223	Exon	DLPFC
e778914	ENSG00000182400.14	ENSG00000182400	TRAPPC6B	0.03141358728545	0.561010418356998	0.867127159225329	0.386460510037334	0.666262121865362	Exon	DLPFC
e377738	ENSG00000158406.4	ENSG00000158406	HIST1H4H	-0.0531611813241188	-1.79256105818358	-0.867123840871649	0.386462325524565	0.666262121865362	Exon	DLPFC
e306866	ENSG00000138688.15	ENSG00000138688	KIAA1109	0.018540874600734	1.71563613799952	0.867115412468755	0.386466936767755	0.666262121865362	Exon	DLPFC
e210342	ENSG00000170266.15	ENSG00000170266	GLB1	0.0312279555968916	-0.16042132128887	0.867114474858185	0.386467449743698	0.666262121865362	Exon	DLPFC
e1123547	ENSG00000099991.17	ENSG00000099991	CABIN1	0.0294145206609916	-0.261000502939503	0.867109909422938	0.386469947544084	0.666262121865362	Exon	DLPFC
e442235	ENSG00000146731.10	ENSG00000146731	CCT6A	0.0275983790236343	1.30921580371037	0.867103429131401	0.386473493000629	0.666262121865362	Exon	DLPFC
e32565	ENSG00000187147.17	ENSG00000187147	RNF220	-0.0248680879064204	1.03133938705479	-0.867101184606247	0.386474721015831	0.666262121865362	Exon	DLPFC
e480729	ENSG00000105993.14	ENSG00000105993	DNAJB6	0.0348315161351953	3.21997254948293	0.867099624325061	0.386475574671748	0.666262121865362	Exon	DLPFC
e181301	ENSG00000114942.13	ENSG00000114942	EEF1B2	-0.0257511410451974	2.85518852431791	-0.867098386876923	0.38647625170113	0.666262121865362	Exon	DLPFC
e551765	ENSG00000106689.10	ENSG00000106689	LHX2	-0.0850633224741569	-3.03889893269466	-0.867097247252357	0.386476875210179	0.666262121865362	Exon	DLPFC
e184702	ENSG00000236886.2	ENSG00000236886		0.0663656251411028	-2.92452750080759	0.867090442932318	0.386480597988595	0.666265166687748	Exon	DLPFC
e806071	ENSG00000203485.12	ENSG00000203485	INF2	-0.0421227041340609	0.514229928388246	-0.867073945421821	0.386489624194965	0.666277354167036	Exon	DLPFC
e1160648	ENSG00000131269.15	ENSG00000131269	ABCB7	0.0322984595838883	-1.08595595356696	0.867060229387414	0.386497128683596	0.666284058498786	Exon	DLPFC
e494199	ENSG00000077782.19	ENSG00000077782	FGFR1	-0.0435302623513089	-0.862377634425334	-0.867056469121122	0.386499186063211	0.666284058498786	Exon	DLPFC
e403728	ENSG00000146282.17	ENSG00000146282	RARS2	-0.0271730852719227	-0.176844405124177	-0.86705455671392	0.386500232413913	0.666284058498786	Exon	DLPFC
e930456	ENSG00000265185.5	ENSG00000265185	SNORD3B-1	0.132989245434988	3.32566702587764	0.867052532891713	0.386501339725893	0.666284058498786	Exon	DLPFC
e1146142	ENSG00000102098.17	ENSG00000102098	SCML2	0.0605643681026894	-2.6451845845643	0.867048219671167	0.386503699663388	0.666284753747816	Exon	DLPFC
e55365	ENSG00000143093.14	ENSG00000143093	STRIP1	0.0242666978878993	0.337536479795743	0.867037086361115	0.386509791188648	0.666286564293128	Exon	DLPFC
e7577	ENSG00000142599.17	ENSG00000142599	RERE	-0.0588159930799011	-1.49598172695604	-0.867036647576208	0.38651003126844	0.666286564293128	Exon	DLPFC
e1101684	ENSG00000258366.7	ENSG00000258366	RTEL1	0.0312150277540133	-0.0656838846921642	0.867035571835971	0.386510619856739	0.666286564293128	Exon	DLPFC
e520639	ENSG00000104524.13	ENSG00000104524	PYCRL	0.0462108059009364	-1.13432740395263	0.867017576194327	0.386520466203821	0.666300164901728	Exon	DLPFC
e104243	ENSG00000059588.9	ENSG00000059588	TARBP1	-0.0448042924156893	-1.49645600794079	-0.866978416690007	0.386541892926972	0.666332189655988	Exon	DLPFC
e915220	ENSG00000132382.14	ENSG00000132382	MYBBP1A	0.0349212787801179	-0.55560506126531	0.866968795090191	0.386547157644227	0.666332189655988	Exon	DLPFC
e949644	ENSG00000067596.10	ENSG00000067596	DHX8	-0.0210419105129479	0.252313553642873	-0.866962263901116	0.386550731385124	0.666332189655988	Exon	DLPFC
e447591	ENSG00000005486.16	ENSG00000005486	RHBDD2	0.0291293524150783	4.38813034741983	0.866961095182412	0.38655137088763	0.666332189655988	Exon	DLPFC
e162221	ENSG00000136535.14	ENSG00000136535	TBR1	0.0481837715248915	2.89023740777005	0.866959065423288	0.386552481537988	0.666332189655988	Exon	DLPFC
e799496	ENSG00000100600.14	ENSG00000100600	LGMN	0.0521974740443062	-1.57385325146705	0.866956762263328	0.386553741791095	0.666332189655988	Exon	DLPFC
e799526	ENSG00000100600.14	ENSG00000100600	LGMN	0.0521974740443062	-1.57385325146705	0.866956762263328	0.386553741791095	0.666332189655988	Exon	DLPFC
e899932	ENSG00000157349.16	ENSG00000157349	DDX19B	0.0530912420166506	-1.90369943974379	0.866955014872305	0.386554697937812	0.666332189655988	Exon	DLPFC
e1016220	ENSG00000125734.14	ENSG00000125734	GPR108	-0.0351057517098535	0.147634134811109	-0.866946451511858	0.386559383703903	0.666333001215561	Exon	DLPFC
e382195	ENSG00000204469.12	ENSG00000204469	PRRC2A	0.0251036981760995	1.07053464505774	0.866940262439286	0.386562770310381	0.666333001215561	Exon	DLPFC
e134838	ENSG00000124356.15	ENSG00000124356	STAMBP	-0.0350784291235687	-0.211919442695402	-0.866940177371698	0.386562816858749	0.666333001215561	Exon	DLPFC
e746641	ENSG00000182870.12	ENSG00000182870	GALNT9	0.0823153153808945	-0.428425929601251	0.86693985027256	0.386562995845061	0.666333001215561	Exon	DLPFC
e552185	ENSG00000136935.13	ENSG00000136935	GOLGA1	0.0460218401651745	-2.07259769518061	0.866931394797583	0.386567622638195	0.66633760360054	Exon	DLPFC
e459484	ENSG00000087085.13	ENSG00000087085	ACHE	0.0727419741557375	-2.58743702993744	0.86692346883636	0.386571959714899	0.666341706549005	Exon	DLPFC
e991943	ENSG00000134490.13	ENSG00000134490	TMEM241	0.04653353294827	-1.12024698940478	0.866918655897802	0.386574593363797	0.666342873238712	Exon	DLPFC
e418529	ENSG00000131018.22	ENSG00000131018	SYNE1	0.037282895604414	1.39139106671034	0.866914176025382	0.38657704476817	0.666343725781305	Exon	DLPFC
e303368	ENSG00000234492.4	ENSG00000234492	RPL34-AS1	0.0505068503994505	-1.79215133883873	0.866908783069994	0.386579995827885	0.666345439567953	Exon	DLPFC
e101954	ENSG00000143774.16	ENSG00000143774	GUK1	0.0244450570468145	2.94003663918038	0.866901066594249	0.386584218356827	0.666349344949441	Exon	DLPFC
e1000854	ENSG00000196628.14	ENSG00000196628	TCF4	-0.0323537708541937	-0.384712594171627	-0.866896409696212	0.386586766669414	0.666350364484703	Exon	DLPFC
e764002	ENSG00000134905.16	ENSG00000134905	CARS2	0.0321396851249811	-0.593054061086166	0.866880218958266	0.386595626522923	0.666360909639182	Exon	DLPFC
e1055679	ENSG00000167380.16	ENSG00000167380	ZNF226	0.0449550560630547	-1.80627005903541	0.86687807779669	0.386596798213108	0.666360909639182	Exon	DLPFC
e1101449	ENSG00000075043.18	ENSG00000075043	KCNQ2	0.0488533609471717	1.72402922421954	0.866863435012749	0.386604811121298	0.666371348150146	Exon	DLPFC
e222184	ENSG00000145020.15	ENSG00000145020	AMT	-0.0331430298597065	0.180008431893625	-0.866855853277735	0.3866089600818	0.666375126496062	Exon	DLPFC
e241597	ENSG00000181722.16	ENSG00000181722	ZBTB20	-0.0494875894033936	-1.29805914348826	-0.866851879891425	0.386611134452897	0.666375501337331	Exon	DLPFC
e44436	ENSG00000132485.13	ENSG00000132485	ZRANB2	0.0209016602692143	4.55898214533495	0.866845313281346	0.386614727939994	0.666378322196829	Exon	DLPFC
e831048	ENSG00000140416.19	ENSG00000140416	TPM1	0.0565519897914389	-1.19840889918664	0.866830033879163	0.386623089462025	0.666389361284364	Exon	DLPFC
e447596	ENSG00000005486.16	ENSG00000005486	RHBDD2	0.0291136749437941	4.3884827184117	0.866820445876157	0.386628336471174	0.66639503206616	Exon	DLPFC
e458683	ENSG00000146830.9	ENSG00000146830	GIGYF1	0.0355445702619271	0.373893235922719	0.866814529661878	0.386631574125477	0.666396213894936	Exon	DLPFC
e299817	ENSG00000138698.14	ENSG00000138698	RAP1GDS1	0.0278062381260002	2.03184298091178	0.866812040976687	0.386632936065953	0.666396213894936	Exon	DLPFC
e367131	ENSG00000048162.20	ENSG00000048162	NOP16	0.0424117482638661	-1.38205513921772	0.866800892825487	0.386639036961399	0.666399540803771	Exon	DLPFC
e781435	ENSG00000100505.13	ENSG00000100505	TRIM9	0.0382535152847207	0.61334818641044	0.866797979240427	0.386640631448764	0.666399540803771	Exon	DLPFC
e553410	ENSG00000136856.17	ENSG00000136856	SLC2A8	-0.0616183756884358	-2.52371887970852	-0.866797786000884	0.3866407372011	0.666399540803771	Exon	DLPFC
e117469	ENSG00000115241.10	ENSG00000115241	PPM1G	0.0172073817306604	1.94515535837075	0.866789623393355	0.386645204288556	0.666403867124719	Exon	DLPFC
e592312	ENSG00000107864.14	ENSG00000107864	CPEB3	0.0299872761236323	1.1689809727972	0.866775937947109	0.386652693888457	0.666413402838752	Exon	DLPFC
e725614	ENSG00000173598.13	ENSG00000173598	NUDT4	0.06505701171378	-2.63710534052689	0.866766778217041	0.386657706760663	0.66641728250683	Exon	DLPFC
e27391	ENSG00000127603.23	ENSG00000127603	MACF1	-0.022448105028663	2.50682173617807	-0.866764672960527	0.386658858916168	0.66641728250683	Exon	DLPFC
e824248	ENSG00000166147.13	ENSG00000166147	FBN1	-0.0354346153155749	-0.240183045582968	-0.866760222220934	0.38666129470424	0.666418107667207	Exon	DLPFC
e1150593	ENSG00000147044.20	ENSG00000147044	CASK	-0.043527559481415	0.291178459686509	-0.866750184340121	0.386666788241543	0.666422860591543	Exon	DLPFC
e538868	ENSG00000197969.11	ENSG00000197969	VPS13A	0.0336105064468084	0.782288236625992	0.866748031474393	0.386667966469391	0.666422860591543	Exon	DLPFC
e416362	ENSG00000034693.14	ENSG00000034693	PEX3	-0.0252221978089042	0.34525286248523	-0.866739113575053	0.386672847111812	0.666427899400224	Exon	DLPFC
e832116	ENSG00000169118.17	ENSG00000169118	CSNK1G1	0.0198478983398291	2.38941431348039	0.866727340952818	0.386679290162228	0.666435630943328	Exon	DLPFC
e349153	ENSG00000281938.1	ENSG00000281938		0.0359505556104187	1.45085890167232	0.866707325271955	0.386690244715612	0.666451137872713	Exon	DLPFC
e821821	ENSG00000140264.19	ENSG00000140264	SERF2	0.043217156600008	-1.08818422941781	0.866693648945098	0.386697729859018	0.666460665232521	Exon	DLPFC
e199490	ENSG00000220804.8	ENSG00000220804		-0.0445136932930191	-0.364768743335359	-0.866688536010721	0.386700528224344	0.666461001905526	Exon	DLPFC
e339553	ENSG00000145715.14	ENSG00000145715	RASA1	0.0279253985464223	0.633052985612958	0.866685108693204	0.386702404039936	0.666461001905526	Exon	DLPFC
e765521	ENSG00000150403.17	ENSG00000150403	TMCO3	-0.0440511694730253	-0.99385475212561	-0.866682564232326	0.386703796660177	0.666461001905526	Exon	DLPFC
e848635	ENSG00000255571.7	ENSG00000255571	MIR9-3HG	0.0491257566256588	-2.03326182782121	0.866676781926436	0.386706961411252	0.666463083120909	Exon	DLPFC
e55474	ENSG00000116396.14	ENSG00000116396	KCNC4	0.0429198281244211	1.52436144165353	0.86667241849742	0.386709349598195	0.666463825966662	Exon	DLPFC
e300039	ENSG00000260641.1	ENSG00000260641		-0.0386725323300885	1.40272032617664	-0.866662566181271	0.386714741989762	0.666467297839701	Exon	DLPFC
e267277	ENSG00000156931.15	ENSG00000156931	VPS8	0.0264110987503505	0.270574584495503	0.866661586013403	0.386715278459937	0.666467297839701	Exon	DLPFC
e876527	ENSG00000169189.16	ENSG00000169189	NSMCE1	-0.0283254764051476	0.396867517943283	-0.866654090974087	0.386719380695856	0.666470994639592	Exon	DLPFC
e1176330	ENSG00000196924.14	ENSG00000196924	FLNA	-0.0440862097101869	0.923364408885038	-0.866641422127352	0.386726314755885	0.666476941101881	Exon	DLPFC
e694466	ENSG00000087502.17	ENSG00000087502	ERGIC2	0.0252633638300366	1.0302459557549	0.866639444146087	0.386727397374392	0.666476941101881	Exon	DLPFC
e614593	ENSG00000167325.14	ENSG00000167325	RRM1	0.0282647021963532	1.35173082055367	0.866633381853606	0.386730715491219	0.666476941101881	Exon	DLPFC
e815959	ENSG00000137841.11	ENSG00000137841	PLCB2	-0.0880956083755055	-2.52171411310851	-0.866626331710272	0.386734574317283	0.666476941101881	Exon	DLPFC
e816112	ENSG00000137841.11	ENSG00000137841	PLCB2	-0.0880956083755055	-2.52171411310851	-0.866626331710272	0.386734574317283	0.666476941101881	Exon	DLPFC
e816120	ENSG00000137841.11	ENSG00000137841	PLCB2	-0.0880956083755055	-2.52171411310851	-0.866626331710272	0.386734574317283	0.666476941101881	Exon	DLPFC
e570746	ENSG00000152457.17	ENSG00000152457	DCLRE1C	-0.0550413820751191	-2.3241246586502	-0.86660965026061	0.386743704837345	0.666489303144491	Exon	DLPFC
e249732	ENSG00000240303.7	ENSG00000240303	ACAD11	-0.0283144900880018	0.628610754839667	-0.866582098624059	0.386758785396907	0.666508813756474	Exon	DLPFC
e1028962	ENSG00000123143.12	ENSG00000123143	PKN1	-0.0640463787291454	-2.12226772520495	-0.866579335756333	0.386760297689612	0.666508813756474	Exon	DLPFC
e1048578	ENSG00000161243.8	ENSG00000161243	FBXO27	0.042567643895506	-1.09454312756031	0.866578238780808	0.386760898134883	0.666508813756474	Exon	DLPFC
e537789	ENSG00000135048.13	ENSG00000135048	TMEM2	0.0340319102819592	0.0513616617468228	0.866565996668333	0.386767599069308	0.666516988480195	Exon	DLPFC
e628977	ENSG00000135365.15	ENSG00000135365	PHF21A	-0.048599191121253	-1.98459470521251	-0.866558853637057	0.386771508965299	0.666520353346208	Exon	DLPFC
e77441	ENSG00000162738.5	ENSG00000162738	VANGL2	-0.0703104863201979	-2.86345503844321	-0.866550351936686	0.386776162590405	0.666522154152736	Exon	DLPFC
e990208	ENSG00000175354.18	ENSG00000175354	PTPN2	0.0278629464157897	0.0857079542681802	0.866549792875877	0.386776468607969	0.666522154152736	Exon	DLPFC
e187859	ENSG00000115661.13	ENSG00000115661	STK16	0.0251012430221956	0.908917555977272	0.86654498549196	0.386779100070084	0.666523315859747	Exon	DLPFC
e462515	ENSG00000005483.20	ENSG00000005483	KMT2E	-0.0493265746793119	-2.02813917116996	-0.866540901283528	0.386781335689576	0.666523795416275	Exon	DLPFC
e657917	ENSG00000149256.15	ENSG00000149256	TENM4	0.043247628295166	-0.628694048055133	0.866525844531699	0.386789577542995	0.666534625202579	Exon	DLPFC
e22684	ENSG00000121753.12	ENSG00000121753	ADGRB2	0.0402362621503702	0.711614728066908	0.866513480787093	0.386796345362733	0.666542914765546	Exon	DLPFC
e210249	ENSG00000170266.15	ENSG00000170266	GLB1	0.0311887795568448	-0.161147502261894	0.866500906363042	0.386803228581219	0.666548260524237	Exon	DLPFC
e511551	ENSG00000169946.13	ENSG00000169946	ZFPM2	0.0465518576108927	-1.61228693480119	0.866500662021449	0.386803362334137	0.666548260524237	Exon	DLPFC
e1011659	ENSG00000064961.18	ENSG00000064961	HMG20B	-0.0502997713676202	-1.45875113879902	-0.866494155811885	0.38680692385248	0.666551024749582	Exon	DLPFC
e639134	ENSG00000133316.15	ENSG00000133316	WDR74	0.0378230782031328	-1.05816151191868	0.866484106355957	0.38681242499384	0.666557131315164	Exon	DLPFC
e1166402	ENSG00000101901.11	ENSG00000101901	ALG13	-0.0536844108851372	-2.84123644192206	-0.866476856823244	0.386816393467718	0.666558870321728	Exon	DLPFC
e372392	ENSG00000112679.14	ENSG00000112679	DUSP22	-0.0286806561397517	0.112034549972538	-0.866475111205736	0.386817349041653	0.666558870321728	Exon	DLPFC
e601913	ENSG00000169129.14	ENSG00000169129	AFAP1L2	0.033398400649607	-0.299174596934061	0.866455824449253	0.386827906961555	0.666573633283484	Exon	DLPFC
e747092	ENSG00000176915.14	ENSG00000176915	ANKLE2	0.0264996430046854	-0.0236523619812883	0.866452309283091	0.386829831246216	0.666573633283484	Exon	DLPFC
e154114	ENSG00000152117.17	ENSG00000152117		-0.0540197624899191	-0.907033858408931	-0.866443003601715	0.386834925423457	0.666577688595906	Exon	DLPFC
e456691	ENSG00000168090.9	ENSG00000168090	COPS6	-0.0220309624958402	0.628943178603808	-0.866440797231415	0.386836133255212	0.666577688595906	Exon	DLPFC
e487874	ENSG00000168453.14	ENSG00000168453	HR	0.0493654042526182	-1.83282918772269	0.866435646675775	0.386838952829286	0.666577688595906	Exon	DLPFC
e1829	ENSG00000127054.19	ENSG00000127054	CPSF3L	-0.0459925512957526	-0.650228389519081	-0.866433707083866	0.386840014625382	0.666577688595906	Exon	DLPFC
e452840	ENSG00000127980.15	ENSG00000127980	PEX1	-0.0328607123845103	-0.565277889495727	-0.866426321951437	0.386844057504941	0.666577735637931	Exon	DLPFC
e183719	ENSG00000115414.18	ENSG00000115414	FN1	-0.0558531314426853	0.248735423339899	-0.866421587783896	0.386846649167301	0.666577735637931	Exon	DLPFC
e979330	ENSG00000173918.14	ENSG00000173918	C1QTNF1	-0.0576224036192464	-1.50385077788274	-0.866419586488872	0.386847744755086	0.666577735637931	Exon	DLPFC
e31543	ENSG00000126091.19	ENSG00000126091	ST3GAL3	0.0322360434217995	0.040118782726574	0.866419354229391	0.386847871903204	0.666577735637931	Exon	DLPFC
e48531	ENSG00000117226.11	ENSG00000117226	GBP3	-0.0949094710798942	-2.72815310451649	-0.866406436736731	0.386854943495038	0.666586547696857	Exon	DLPFC
e908783	ENSG00000167522.14	ENSG00000167522	ANKRD11	-0.044623980389614	-0.858718817161769	-0.8663961703138	0.386860563833609	0.666592859036784	Exon	DLPFC
e696099	ENSG00000087470.17	ENSG00000087470	DNM1L	0.0319539729389599	1.51947036764361	0.866386439632469	0.386865890927384	0.666598665030276	Exon	DLPFC
e753775	ENSG00000102743.14	ENSG00000102743	SLC25A15	-0.0603575912482725	-3.04636556854161	-0.866377320821955	0.386870883091243	0.666603060508556	Exon	DLPFC
e255194	ENSG00000071794.15	ENSG00000071794	HLTF	0.0249670316428635	1.46880462781999	0.866373789593045	0.386872816300623	0.666603060508556	Exon	DLPFC
e501404	ENSG00000169085.11	ENSG00000169085	C8orf46	-0.0482849073792047	-2.22652437261471	-0.866366931058939	0.386876571096054	0.666603060508556	Exon	DLPFC
e196924	ENSG00000142327.11	ENSG00000142327	RNPEPL1	-0.0519664677404385	-2.49935736087531	-0.866366147133545	0.386877000267827	0.666603060508556	Exon	DLPFC
e227194	ENSG00000010318.20	ENSG00000010318	PHF7	-0.0358800465581925	-0.60314389802486	-0.86636168772771	0.386879441642314	0.666603060508556	Exon	DLPFC
e44022	ENSG00000033122.18	ENSG00000033122	LRRC7	-0.0224583694897357	2.26665970647286	-0.866355280337221	0.386882949489308	0.666603060508556	Exon	DLPFC
e600693	ENSG00000214413.7	ENSG00000214413	BBIP1	-0.0363513049919153	-0.366477509996491	-0.866354784751678	0.38688322080779	0.666603060508556	Exon	DLPFC
e376862	ENSG00000112294.12	ENSG00000112294	ALDH5A1	-0.0220499009429063	1.99599517818313	-0.866353174400123	0.386884102428621	0.666603060508556	Exon	DLPFC
e260492	ENSG00000171757.15	ENSG00000171757	LRRC34	-0.0595162502572283	-2.92149975747252	-0.866338290957039	0.386892250740847	0.666613727133607	Exon	DLPFC
e763835	ENSG00000134871.17	ENSG00000134871	COL4A2	0.0672871160865897	-2.44960285596619	0.866326580175364	0.386898662174344	0.666621401031086	Exon	DLPFC
e334778	ENSG00000230847.4	ENSG00000230847		0.20083824133809	-3.26704246952155	0.866319433002133	0.38690257514973	0.666624770061612	Exon	DLPFC
e1032901	ENSG00000130312.6	ENSG00000130312	MRPL34	0.0552649817424522	-1.77383633900589	0.866305996922665	0.386909931277198	0.666633639472699	Exon	DLPFC
e1090620	ENSG00000197122.11	ENSG00000197122	SRC	0.0560459161141303	-1.71442019329905	0.866302879247511	0.386911638187346	0.666633639472699	Exon	DLPFC
e904473	ENSG00000166451.13	ENSG00000166451	CENPN	0.0608148363671172	-2.7677498914539	0.866293237674173	0.386916916925374	0.666637226955746	Exon	DLPFC
e170039	ENSG00000237298.9	ENSG00000237298	TTN-AS1	0.0530047370421854	-2.53686701724432	0.866291743721837	0.386917734864604	0.666637226955746	Exon	DLPFC
e488488	ENSG00000120910.14	ENSG00000120910	PPP3CC	-0.0278051131398886	-0.468598371067372	-0.866288349225179	0.386919593356204	0.666637226955746	Exon	DLPFC
e757602	ENSG00000253710.2	ENSG00000253710	ALG11	0.0237023825033032	0.547898175007352	0.8662791233944	0.386924644538903	0.666639072041707	Exon	DLPFC
e357543	ENSG00000133706.17	ENSG00000133706	LARS	0.0246455072329851	1.6402777810859	0.866276586432502	0.386926033543718	0.666639072041707	Exon	DLPFC
e778075	ENSG00000174373.16	ENSG00000174373	RALGAPA1	0.0222884059003683	1.16132884580212	0.866275666385307	0.386926537276905	0.666639072041707	Exon	DLPFC
e437826	ENSG00000078967.12	ENSG00000078967	UBE2D4	-0.0280877988867484	-0.233814133440962	-0.866265355294114	0.386932182709151	0.666645425679198	Exon	DLPFC
e555644	ENSG00000175854.11	ENSG00000175854	SWI5	-0.0462526218939287	-1.3689908882665	-0.866260936679566	0.386934601963122	0.666645602769767	Exon	DLPFC
e380177	ENSG00000204569.9	ENSG00000204569	PPP1R10	-0.0308211177955833	0.0973867555196575	-0.86625408831425	0.386938351558322	0.666645602769767	Exon	DLPFC
e969149	ENSG00000267009.6	ENSG00000267009		0.0686197446105295	-3.02006439671172	0.866249481883902	0.386940873668939	0.666645602769767	Exon	DLPFC
e589778	ENSG00000225484.6	ENSG00000225484	NUTM2B-AS1	0.0442639565993075	-1.3157921660248	0.866247168654629	0.386942140210961	0.666645602769767	Exon	DLPFC
e211959	ENSG00000144674.16	ENSG00000144674	GOLGA4	0.0252219755049001	2.0526934784145	0.866245394222143	0.386943111752051	0.666645602769767	Exon	DLPFC
e354035	ENSG00000120727.12	ENSG00000120727	PAIP2	0.0231853035206612	2.91084414062737	0.866243714099759	0.38694403165765	0.666645602769767	Exon	DLPFC
e128552	ENSG00000173209.22	ENSG00000173209	AHSA2	-0.0475405877952839	0.371087602006749	-0.866235044598819	0.386948778429847	0.66665040790271	Exon	DLPFC
e101725	ENSG00000162910.18	ENSG00000162910	MRPL55	0.0384117119705698	-0.678037562785299	0.86622990028165	0.386951595091162	0.666651887733743	Exon	DLPFC
e690139	ENSG00000023734.10	ENSG00000023734	STRAP	0.02582661739132	2.02212254526278	0.866226239646824	0.386953599401455	0.666651968014023	Exon	DLPFC
e951923	ENSG00000108883.12	ENSG00000108883	EFTUD2	0.0248188665669236	1.02272699366895	0.866214547960535	0.386960001002328	0.666659624001774	Exon	DLPFC
e985014	ENSG00000141542.10	ENSG00000141542	RAB40B	-0.0292267408165856	2.03505915206423	-0.86621035324983	0.386962297766707	0.666660208083182	Exon	DLPFC
e308112	ENSG00000151466.11	ENSG00000151466	SCLT1	0.054873885372146	-1.78963771878246	0.86620407162779	0.386965737210394	0.666662760761243	Exon	DLPFC
e206265	ENSG00000249786.7	ENSG00000249786	EAF1-AS1	0.0528850415007558	-1.68645770559526	0.866195341822296	0.386970517165245	0.666664259641007	Exon	DLPFC
e841172	ENSG00000140400.15	ENSG00000140400	MAN2C1	-0.0363869710061668	-0.61551302543546	-0.866191798251179	0.386972457437576	0.666664259641007	Exon	DLPFC
e506004	ENSG00000104320.13	ENSG00000104320	NBN	0.0299423468487439	-0.0863109969960468	0.866191756161663	0.386972480483607	0.666664259641007	Exon	DLPFC
e1071641	ENSG00000167613.15	ENSG00000167613	LAIR1	-0.103875640912458	-2.44602245542323	-0.866175486972386	0.386981388708944	0.666671472160494	Exon	DLPFC
e1149315	ENSG00000147041.11	ENSG00000147041	SYTL5	0.0651150953912929	-1.61674660422238	0.866171681370496	0.386983472491581	0.666671472160494	Exon	DLPFC
e437056	ENSG00000006451.7	ENSG00000006451	RALA	0.0281060711089507	0.678077054685816	0.866169893405948	0.38698445150584	0.666671472160494	Exon	DLPFC
e1014040	ENSG00000105426.15	ENSG00000105426	PTPRS	-0.0250079577887897	1.49492836249971	-0.866169808225324	0.386984498147208	0.666671472160494	Exon	DLPFC
e42747	ENSG00000162433.14	ENSG00000162433	AK4	0.0588562644238661	-0.604242920856608	0.866161318076699	0.386989147016901	0.666676108187392	Exon	DLPFC
e211939	ENSG00000144674.16	ENSG00000144674	GOLGA4	0.025210994719945	2.05295017324353	0.866154047705782	0.386993128011742	0.666677143849501	Exon	DLPFC
e340540	ENSG00000164199.15	ENSG00000164199	ADGRV1	-0.0450464938127253	0.709075766423222	-0.866153069277389	0.386993663766018	0.666677143849501	Exon	DLPFC
e239809	ENSG00000144824.19	ENSG00000144824	PHLDB2	-0.0578212336393263	-0.373176509744959	-0.866141692898181	0.38699989311963	0.666682639819615	Exon	DLPFC
e221815	ENSG00000114316.12	ENSG00000114316	USP4	-0.0187798329258714	1.23984609996557	-0.866140092087129	0.387000769679211	0.666682639819615	Exon	DLPFC
e207049	ENSG00000131374.14	ENSG00000131374	TBC1D5	0.0580770787002868	-2.62394858184915	0.866136349782939	0.387002818865581	0.666682797245036	Exon	DLPFC
e789263	ENSG00000072110.13	ENSG00000072110	ACTN1	0.0409176400263659	1.21017096301272	0.866126992932843	0.387007942457239	0.666688250864781	Exon	DLPFC
e493476	ENSG00000147471.11	ENSG00000147471	PROSC	0.0238944542933215	0.667560293041841	0.866118333607125	0.387012684137929	0.666693046524845	Exon	DLPFC
e113603	ENSG00000118961.14	ENSG00000118961	LDAH	-0.0330185053796427	-0.795720306272251	-0.866107174832521	0.387018794521371	0.666699829413767	Exon	DLPFC
e180403	ENSG00000138443.15	ENSG00000138443	ABI2	0.055236216632459	-2.67869469477253	0.866100040649833	0.387022701127508	0.666699829413767	Exon	DLPFC
e276058	ENSG00000109685.17	ENSG00000109685	WHSC1	0.0388362527830175	-1.23695375432399	0.866098370532304	0.38702361567043	0.666699829413767	Exon	DLPFC
e523009	ENSG00000071894.15	ENSG00000071894	CPSF1	-0.042149157821861	-0.556098413893014	-0.866096178138485	0.387024816209656	0.666699829413767	Exon	DLPFC
e1075625	ENSG00000188785.11	ENSG00000188785	ZNF548	0.0269418398375053	-0.448789222345775	0.866093266066789	0.387026410842884	0.666699829413767	Exon	DLPFC
e694011	ENSG00000110841.13	ENSG00000110841	PPFIBP1	-0.0214381858949574	3.91973216805163	-0.866085428683343	0.387030702567674	0.666703849770132	Exon	DLPFC
e1139392	ENSG00000100376.11	ENSG00000100376	FAM118A	0.0492059933048692	0.195999764155029	0.866078972006057	0.387034238244319	0.666706567714575	Exon	DLPFC
e1106428	ENSG00000156304.14	ENSG00000156304	SCAF4	-0.0282613632807521	-0.187662129917695	-0.86607378709119	0.387037077518155	0.66670808601161	Exon	DLPFC
e1128170	ENSG00000100003.17	ENSG00000100003	SEC14L2	-0.0254031334047124	0.71067457516946	-0.866063060164123	0.387042951653825	0.66671386113127	Exon	DLPFC
e935159	ENSG00000196535.15	ENSG00000196535	MYO18A	-0.0367164316285837	0.322579425650184	-0.866060514149245	0.387044345876303	0.66671386113127	Exon	DLPFC
e979386	ENSG00000167281.18	ENSG00000167281	RBFOX3	0.0587379616448959	-0.144264738913992	0.866048193511752	0.387051092820535	0.666718560296549	Exon	DLPFC
e983565	ENSG00000169727.12	ENSG00000169727	GPS1	-0.0351128446856251	-0.54144374944516	-0.866046384752181	0.38705208332729	0.666718560296549	Exon	DLPFC
e153489	ENSG00000178162.8	ENSG00000178162	FAR2P2	0.0484178731257491	0.878047021068765	0.86604480653762	0.387052947585041	0.666718560296549	Exon	DLPFC
e695536	ENSG00000170456.15	ENSG00000170456	DENND5B	0.025998501076555	1.34048224069545	0.866041119770828	0.387054966527284	0.66671866543073	Exon	DLPFC
e42519	ENSG00000158966.13	ENSG00000158966	CACHD1	0.0782046946975735	-3.04111586865987	0.866036805509753	0.387057329105289	0.666719362488089	Exon	DLPFC
e105334	ENSG00000119285.10	ENSG00000119285	HEATR1	-0.0314411185697364	-0.558495193583002	-0.866033045321182	0.387059388269011	0.666719536899658	Exon	DLPFC
e401575	ENSG00000135338.13	ENSG00000135338	LCA5	-0.0454035950002414	-1.30087096079444	-0.866024200655767	0.387064231832916	0.666724507484587	Exon	DLPFC
e149894	ENSG00000115091.11	ENSG00000115091	ACTR3	0.020649629955993	2.32736934680299	0.866009472369492	0.387072297499746	0.666735028116456	Exon	DLPFC
e741085	ENSG00000089094.17	ENSG00000089094	KDM2B	0.0242462582727641	1.04893776564081	0.865978177907709	0.387089435660376	0.666761105472476	Exon	DLPFC
e346249	ENSG00000133835.14	ENSG00000133835	HSD17B4	-0.0259036972590249	1.43527897357291	-0.865974677341459	0.387091352746268	0.666761105472476	Exon	DLPFC
e153023	ENSG00000136699.19	ENSG00000136699	SMPD4	0.0534515978428121	-2.16278068367472	0.865962367025715	0.387098094539634	0.666769345411889	Exon	DLPFC
e901308	ENSG00000040199.18	ENSG00000040199	PHLPP2	0.0294368769917666	-0.283112835602311	0.865929296512755	0.387116206093672	0.66679423382259	Exon	DLPFC
e451532	ENSG00000075142.13	ENSG00000075142	SRI	-0.0216990479642805	2.96995454083468	-0.865922074275442	0.387120161527479	0.66679423382259	Exon	DLPFC
e122523	ENSG00000231312.6	ENSG00000231312		0.0432017026959238	-1.61102695420249	0.865915255761366	0.38712389587516	0.66679423382259	Exon	DLPFC
e435863	ENSG00000227544.8	ENSG00000227544		-0.102334098337048	-2.33751225399155	-0.865914193191069	0.387124477823137	0.66679423382259	Exon	DLPFC
e208790	ENSG00000163491.16	ENSG00000163491	NEK10	0.0431807654268163	-0.694317027432587	0.865902960016291	0.387130630035543	0.66679423382259	Exon	DLPFC
e1075739	ENSG00000105136.19	ENSG00000105136	ZNF419	0.0719282476470917	-2.7129351701408	0.865896199816751	0.387134332506886	0.66679423382259	Exon	DLPFC
e122037	ENSG00000163214.20	ENSG00000163214	DHX57	0.037499201067427	-0.61828428533873	0.865884081604658	0.387140969544701	0.66679423382259	Exon	DLPFC
e153316	ENSG00000136718.9	ENSG00000136718	IMP4	0.0251783725429381	0.813694757149688	0.865873182817092	0.387146938773989	0.66679423382259	Exon	DLPFC
e224851	ENSG00000007402.11	ENSG00000007402	CACNA2D2	0.0570225161179004	-2.26051760367647	0.865871280547873	0.387147980646219	0.66679423382259	Exon	DLPFC
e1177499	ENSG00000130826.16	ENSG00000130826	DKC1	-0.0363930332426501	-1.24434615975883	-0.865870741752677	0.387148275744485	0.66679423382259	Exon	DLPFC
e348777	ENSG00000158987.20	ENSG00000158987	RAPGEF6	-0.0269247937647136	0.51898297498519	-0.8658680446056	0.387149752974692	0.66679423382259	Exon	DLPFC
e970768	ENSG00000166685.11	ENSG00000166685	COG1	0.0298900489794486	0.661069987390687	0.865850281374249	0.387159482000875	0.66679423382259	Exon	DLPFC
e397944	ENSG00000151914.19	ENSG00000151914	DST	-0.0319296049503574	2.81777672045422	-0.865846668110479	0.387161461025	0.66679423382259	Exon	DLPFC
e274850	ENSG00000127419.16	ENSG00000127419	TMEM175	0.0451129758453312	-1.9794479964573	0.865835877233281	0.387167371343463	0.66679423382259	Exon	DLPFC
e274866	ENSG00000127419.16	ENSG00000127419	TMEM175	0.0451129758453312	-1.9794479964573	0.865835877233281	0.387167371343463	0.66679423382259	Exon	DLPFC
e274878	ENSG00000127419.16	ENSG00000127419	TMEM175	0.0451129758453312	-1.9794479964573	0.865835877233281	0.387167371343463	0.66679423382259	Exon	DLPFC
e274885	ENSG00000127419.16	ENSG00000127419	TMEM175	0.0451129758453312	-1.9794479964573	0.865835877233281	0.387167371343463	0.66679423382259	Exon	DLPFC
e274887	ENSG00000127419.16	ENSG00000127419	TMEM175	0.0451129758453312	-1.9794479964573	0.865835877233281	0.387167371343463	0.66679423382259	Exon	DLPFC
e274896	ENSG00000127419.16	ENSG00000127419	TMEM175	0.0451129758453312	-1.9794479964573	0.865835877233281	0.387167371343463	0.66679423382259	Exon	DLPFC
e274904	ENSG00000127419.16	ENSG00000127419	TMEM175	0.0451129758453312	-1.9794479964573	0.865835877233281	0.387167371343463	0.66679423382259	Exon	DLPFC
e274922	ENSG00000127419.16	ENSG00000127419	TMEM175	0.0451129758453312	-1.9794479964573	0.865835877233281	0.387167371343463	0.66679423382259	Exon	DLPFC
e274932	ENSG00000127419.16	ENSG00000127419	TMEM175	0.0451129758453312	-1.9794479964573	0.865835877233281	0.387167371343463	0.66679423382259	Exon	DLPFC
e274939	ENSG00000127419.16	ENSG00000127419	TMEM175	0.0451129758453312	-1.9794479964573	0.865835877233281	0.387167371343463	0.66679423382259	Exon	DLPFC
e274948	ENSG00000127419.16	ENSG00000127419	TMEM175	0.0451129758453312	-1.9794479964573	0.865835877233281	0.387167371343463	0.66679423382259	Exon	DLPFC
e274959	ENSG00000127419.16	ENSG00000127419	TMEM175	0.0451129758453312	-1.9794479964573	0.865835877233281	0.387167371343463	0.66679423382259	Exon	DLPFC
e274962	ENSG00000127419.16	ENSG00000127419	TMEM175	0.0451129758453312	-1.9794479964573	0.865835877233281	0.387167371343463	0.66679423382259	Exon	DLPFC
e274971	ENSG00000127419.16	ENSG00000127419	TMEM175	0.0451129758453312	-1.9794479964573	0.865835877233281	0.387167371343463	0.66679423382259	Exon	DLPFC
e274981	ENSG00000127419.16	ENSG00000127419	TMEM175	0.0451129758453312	-1.9794479964573	0.865835877233281	0.387167371343463	0.66679423382259	Exon	DLPFC
e648980	ENSG00000084207.15	ENSG00000084207	GSTP1	-0.0412955676489059	-1.08639815896528	-0.865821364789505	0.387175320104537	0.666801692948347	Exon	DLPFC
e789784	ENSG00000029364.11	ENSG00000029364	SLC39A9	-0.0230862387835759	0.180294702534313	-0.865820819607045	0.387175618714024	0.666801692948347	Exon	DLPFC
e908425	ENSG00000167515.10	ENSG00000167515	TRAPPC2L	0.0358169627878847	0.516138773242032	0.865813678184937	0.387179530254925	0.666805057097137	Exon	DLPFC
e338249	ENSG00000113296.14	ENSG00000113296	THBS4	0.044338485427681	-0.455678206440639	0.865809844501066	0.387181630072347	0.666805301056588	Exon	DLPFC
e1133544	ENSG00000100129.17	ENSG00000100129	EIF3L	0.0184499529121403	2.59473908394258	0.865802544985443	0.387185628243431	0.666808814347096	Exon	DLPFC
e276798	ENSG00000063978.15	ENSG00000063978	RNF4	0.0244014457292388	0.0831575601977048	0.865791436968085	0.387191712497545	0.666815920223838	Exon	DLPFC
e598642	ENSG00000107882.11	ENSG00000107882	SUFU	-0.0514569405754775	-2.39353793089456	-0.865786917117893	0.387194188196171	0.666816811458501	Exon	DLPFC
e752549	ENSG00000133104.12	ENSG00000133104	SPG20	-0.0311009000135444	3.49118780134174	-0.865782322666119	0.387196704766935	0.666817773072838	Exon	DLPFC
e486837	ENSG00000147408.14	ENSG00000147408	CSGALNACT1	-0.0272160950509083	0.0415198829914232	-0.865768078416692	0.387204506993613	0.66682065242534	Exon	DLPFC
e621921	ENSG00000129158.10	ENSG00000129158	SERGEF	0.0389009735287918	-1.34722243040713	0.865767275675713	0.387204946694416	0.66682065242534	Exon	DLPFC
e757363	ENSG00000281106.2	ENSG00000281106		0.0422130265704787	-0.504207606776707	0.86576629298453	0.387205484963232	0.66682065242534	Exon	DLPFC
e166489	ENSG00000115806.12	ENSG00000115806	GORASP2	-0.0283874141107369	-0.334567648815659	-0.865764970174674	0.387206209532678	0.66682065242534	Exon	DLPFC
e12223	ENSG00000219481.10	ENSG00000219481	NBPF1	0.0575238906557687	-1.68930696916073	0.865752824545377	0.387212862343128	0.666821359512346	Exon	DLPFC
e198721	ENSG00000006607.13	ENSG00000006607	FARP2	-0.0448078482044496	-1.72276628341663	-0.865750076980682	0.387214367340901	0.666821359512346	Exon	DLPFC
e548146	ENSG00000148158.16	ENSG00000148158	SNX30	-0.0282225534385169	0.474522130091083	-0.865749468713365	0.387214700524061	0.666821359512346	Exon	DLPFC
e904549	ENSG00000166454.9	ENSG00000166454	ATMIN	0.0218019381058831	1.53384053528797	0.865744539932294	0.387217400308755	0.666821359512346	Exon	DLPFC
e625222	ENSG00000007372.20	ENSG00000007372	PAX6	-0.0446106152053079	0.149200651946037	-0.865743319215569	0.387218068969234	0.666821359512346	Exon	DLPFC
e310848	ENSG00000151623.14	ENSG00000151623	NR3C2	0.027830911494942	0.445040425590051	0.865742770782406	0.387218369379521	0.666821359512346	Exon	DLPFC
e478831	ENSG00000013374.15	ENSG00000013374	NUB1	-0.0224710597667098	0.836450544015037	-0.865734171020375	0.387223080012276	0.666826099383339	Exon	DLPFC
e718363	ENSG00000174106.2	ENSG00000174106	LEMD3	0.023904898832784	0.795753499109593	0.865725567080241	0.387227792968762	0.666830843208006	Exon	DLPFC
e397664	ENSG00000151914.19	ENSG00000151914	DST	-0.0423211753886988	-0.250651491452119	-0.865719777887406	0.387230964118679	0.666831613772171	Exon	DLPFC
e559401	ENSG00000107263.18	ENSG00000107263	RAPGEF1	0.0391305619085138	0.1537890392046	0.865715300974817	0.387233416450898	0.666831613772171	Exon	DLPFC
e295714	ENSG00000138668.18	ENSG00000138668	HNRNPD	-0.0591690854587638	-2.00129364474983	-0.865710556615912	0.387236015293392	0.666831613772171	Exon	DLPFC
e1053405	ENSG00000105409.16	ENSG00000105409	ATP1A3	0.0557496306349075	2.19191572022436	0.865710450549415	0.387236073394118	0.666831613772171	Exon	DLPFC
e620592	ENSG00000186104.10	ENSG00000186104	CYP2R1	0.0579775673733983	-2.54615261307257	0.865702685228823	0.387240327068164	0.666834555268148	Exon	DLPFC
e99029	ENSG00000154305.16	ENSG00000154305	MIA3	0.0459192235757888	-1.5842784152163	0.865700024598108	0.387241784510493	0.666834555268148	Exon	DLPFC
e684761	ENSG00000111678.10	ENSG00000111678	C12orf57	0.0257070587250967	1.81929860330513	0.865696607570814	0.387243656297247	0.666834555268148	Exon	DLPFC
e962994	ENSG00000108406.9	ENSG00000108406	DHX40	-0.0378848508965066	0.0058842198974461	-0.865685447613778	0.387249769561745	0.66684127612023	Exon	DLPFC
e725079	ENSG00000139323.13	ENSG00000139323	POC1B	-0.0447277937615688	-1.47636998290116	-0.865682320976764	0.387251482299283	0.66684127612023	Exon	DLPFC
e522913	ENSG00000071894.15	ENSG00000071894	CPSF1	-0.0489244558995567	-1.89973788437845	-0.865678758062635	0.387253434030306	0.66684127612023	Exon	DLPFC
e430482	ENSG00000048052.21	ENSG00000048052	HDAC9	0.0247284480783908	1.5704258279994	0.865675105400793	0.387255434930538	0.666841349531016	Exon	DLPFC
e382188	ENSG00000204469.12	ENSG00000204469	PRRC2A	-0.0277646890018217	1.17941080341311	-0.86566934907033	0.387258588217211	0.666843407303249	Exon	DLPFC
e1127887	ENSG00000239282.7	ENSG00000239282	GATSL3	-0.0643294435482871	-2.94292488808349	-0.865650024570927	0.387269174188394	0.66685620623426	Exon	DLPFC
e822474	ENSG00000104133.14	ENSG00000104133	SPG11	-0.0274388353063337	0.37732238626098	-0.865648630962029	0.38726993761495	0.66685620623426	Exon	DLPFC
e562323	ENSG00000160360.11	ENSG00000160360	GPSM1	0.0373500807141142	-0.774024756718892	0.865641722744799	0.387273721987637	0.666859350587901	Exon	DLPFC
e368781	ENSG00000183258.11	ENSG00000183258	DDX41	0.0218034501556474	2.02207549785321	0.865596392541944	0.387298554771157	0.66689873867689	Exon	DLPFC
e969733	ENSG00000154258.16	ENSG00000154258	ABCA9	-0.0426214922489194	-1.31187777978271	-0.865585369938989	0.387304593318893	0.666905764282511	Exon	DLPFC
e954614	ENSG00000006025.11	ENSG00000006025	OSBPL7	-0.0551753444448497	-1.9777817861885	-0.865578857538197	0.387308161055286	0.666908535310361	Exon	DLPFC
e317306	ENSG00000168538.15	ENSG00000168538	TRAPPC11	0.0234683312905518	0.508754532825813	0.865562238475399	0.387317265689822	0.666920840284242	Exon	DLPFC
e179948	ENSG00000138380.17	ENSG00000138380	CARF	-0.0325609653759112	-0.246023713153251	-0.865556001256294	0.387320682739465	0.666923351741929	Exon	DLPFC
e1119461	ENSG00000093010.12	ENSG00000093010	COMT	0.0679399955185395	-2.56161975575487	0.865549748027024	0.387324108578781	0.666925132308907	Exon	DLPFC
e890357	ENSG00000125170.10	ENSG00000125170	DOK4	0.0474148309893179	-1.77517886771768	0.865546963947586	0.387325633846082	0.666925132308907	Exon	DLPFC
e69440	ENSG00000143612.18	ENSG00000143612	C1orf43	-0.0248419779325164	1.28576165401103	-0.86553485841016	0.387332265948314	0.666929233302877	Exon	DLPFC
e1177412	ENSG00000130826.16	ENSG00000130826	DKC1	0.0530128867826901	-2.11861292348739	0.865531891990021	0.387333891132669	0.666929233302877	Exon	DLPFC
e1177426	ENSG00000130826.16	ENSG00000130826	DKC1	0.0530128867826901	-2.11861292348739	0.865531891990021	0.387333891132669	0.666929233302877	Exon	DLPFC
e661916	ENSG00000077458.12	ENSG00000077458	FAM76B	-0.0475002466186014	-0.644553002882941	-0.865526903987603	0.387336623871473	0.666930566370145	Exon	DLPFC
e150244	ENSG00000125633.10	ENSG00000125633	CCDC93	0.0285618020813499	-0.400475417498904	0.865520472033431	0.387340147714527	0.666932754200244	Exon	DLPFC
e869756	ENSG00000133392.17	ENSG00000133392	MYH11	-0.103196190668292	-2.23850760220277	-0.865516022249965	0.387342585606968	0.666932754200244	Exon	DLPFC
e1085970	ENSG00000101346.12	ENSG00000101346	POFUT1	-0.0349394748047811	-1.13179587328079	-0.865513860214917	0.387343770119435	0.666932754200244	Exon	DLPFC
e1145964	ENSG00000169891.17	ENSG00000169891	REPS2	0.0205463213210175	1.09143200194796	0.865507345003934	0.387347339616444	0.666935527954924	Exon	DLPFC
e1114290	ENSG00000142185.16	ENSG00000142185	TRPM2	0.0396548442745748	0.309947008884644	0.865501531217522	0.387350524840078	0.666937640042131	Exon	DLPFC
e890034	ENSG00000006210.6	ENSG00000006210	CX3CL1	0.0443104415103657	2.3016849767161	0.865477112264018	0.387363903530084	0.666955484259131	Exon	DLPFC
e150337	ENSG00000125629.14	ENSG00000125629	INSIG2	0.0310188238732933	1.3260185408062	0.865473013248147	0.387366149332301	0.666955484259131	Exon	DLPFC
e747265	ENSG00000072609.17	ENSG00000072609	CHFR	0.0458180920003757	-1.76666561267702	0.865471890655371	0.387366764388969	0.666955484259131	Exon	DLPFC
e429454	ENSG00000229618.1	ENSG00000229618		0.0874896014626492	-2.92127135111145	0.865454443399035	0.387376323632429	0.66696857072706	Exon	DLPFC
e125298	ENSG00000138081.20	ENSG00000138081	FBXO11	-0.0246649869395029	1.29360800065725	-0.865449439201805	0.387379065427689	0.666969477324689	Exon	DLPFC
e744640	ENSG00000196498.13	ENSG00000196498	NCOR2	-0.0552611423562431	-1.2984822235745	-0.865446332714643	0.38738076747525	0.666969477324689	Exon	DLPFC
e202376	ENSG00000241553.12	ENSG00000241553	ARPC4	0.0196590257201992	3.80383874947512	0.865436379415132	0.387386220929289	0.666975494451778	Exon	DLPFC
e13397	ENSG00000127481.14	ENSG00000127481	UBR4	-0.0227395441282972	1.14868765351646	-0.865420274025689	0.387395045238464	0.666986394204049	Exon	DLPFC
e630351	ENSG00000149182.14	ENSG00000149182	ARFGAP2	0.0255439736984106	0.642394507928589	0.865415545450133	0.387397636097211	0.666986394204049	Exon	DLPFC
e769068	ENSG00000129472.12	ENSG00000129472	RAB2B	-0.0243072028393135	0.0991306168515046	-0.865414100698452	0.387398427700832	0.666986394204049	Exon	DLPFC
e614575	ENSG00000167325.14	ENSG00000167325	RRM1	0.0282244447555869	1.35174435137164	0.865397330660943	0.387407616357475	0.666998842014034	Exon	DLPFC
e22286	ENSG00000162517.12	ENSG00000162517	PEF1	-0.0308678724513232	-0.575953494424532	-0.865382840361965	0.387415556004848	0.667009139292502	Exon	DLPFC
e355603	ENSG00000112855.14	ENSG00000112855	HARS2	0.0285364809405289	-0.364441298464812	0.865373106136634	0.387420889720001	0.667014949884436	Exon	DLPFC
e244846	ENSG00000160145.15	ENSG00000160145	KALRN	0.039785426577205	2.55905024848182	0.865367942309095	0.387423719176062	0.667016448905635	Exon	DLPFC
e1001511	ENSG00000049759.17	ENSG00000049759	NEDD4L	0.0424361370784015	1.09620533854144	0.865361571095442	0.387427210221994	0.667016544682325	Exon	DLPFC
e172759	ENSG00000138434.16	ENSG00000138434	SSFA2	-0.0307997666748752	0.805157774615677	-0.865350455046976	0.38743330120116	0.667016544682325	Exon	DLPFC
e409561	ENSG00000047936.10	ENSG00000047936	ROS1	0.0848932603102061	-1.80718003521299	0.865350043855268	0.387433526512576	0.667016544682325	Exon	DLPFC
e594781	ENSG00000155629.14	ENSG00000155629	PIK3AP1	-0.0837687120731152	-1.2482403652981	-0.865348314573703	0.387434474068747	0.667016544682325	Exon	DLPFC
e896823	ENSG00000038358.14	ENSG00000038358	EDC4	0.0417538623202826	-1.23056287753726	0.86533701555055	0.387440665379476	0.667016544682325	Exon	DLPFC
e614020	ENSG00000110713.15	ENSG00000110713	NUP98	-0.0287864075670056	-0.547502548565315	-0.865330269341265	0.387444362000298	0.667016544682325	Exon	DLPFC
e522928	ENSG00000071894.15	ENSG00000071894	CPSF1	0.0422107986811084	-0.839791610388492	0.865330173371482	0.387444414587601	0.667016544682325	Exon	DLPFC
e1002413	ENSG00000101542.9	ENSG00000101542	CDH20	-0.0567331301743967	-1.61815524160051	-0.865328982386198	0.387445067196542	0.667016544682325	Exon	DLPFC
e1034380	ENSG00000105640.12	ENSG00000105640	RPL18A	-0.0255641544092306	2.95140663822288	-0.865327389032389	0.387445940287258	0.667016544682325	Exon	DLPFC
e1011735	ENSG00000105298.13	ENSG00000105298	CACTIN	0.0361629941328801	-1.27887465746379	0.865326249883885	0.387446564493354	0.667016544682325	Exon	DLPFC
e52116	ENSG00000117543.20	ENSG00000117543	DPH5	0.0400965346344833	-1.189190771132	0.865324423830039	0.38744756509635	0.667016544682325	Exon	DLPFC
e636622	ENSG00000149532.15	ENSG00000149532	CPSF7	-0.0263226451821992	-0.378455483010745	-0.865321746706023	0.387449032053931	0.667016544682325	Exon	DLPFC
e701201	ENSG00000174233.11	ENSG00000174233	ADCY6	-0.04448141138532	-0.670754360763751	-0.865318287531553	0.387450927549121	0.667016544682325	Exon	DLPFC
e861907	ENSG00000131652.13	ENSG00000131652	THOC6	-0.0376904827605203	-1.19171446955632	-0.865317794397229	0.387451197768315	0.667016544682325	Exon	DLPFC
e205734	ENSG00000154783.10	ENSG00000154783	FGD5	-0.0633336046461801	-2.8933779828103	-0.865310732962349	0.38745506718359	0.667019833914345	Exon	DLPFC
e450195	ENSG00000075213.10	ENSG00000075213	SEMA3A	0.0492693654450997	-1.55369941929476	0.865305485377743	0.387457942688723	0.667021412064569	Exon	DLPFC
e928845	ENSG00000091542.8	ENSG00000091542	ALKBH5	-0.0168314111782335	4.19044299187576	-0.865294246420451	0.387464101314547	0.667028642168992	Exon	DLPFC
e218139	ENSG00000163832.15	ENSG00000163832	ELP6	0.0245082538523058	-0.170584458385492	0.865280583408376	0.387471588333495	0.667035251573929	Exon	DLPFC
e3990	ENSG00000162585.16	ENSG00000162585	FAAP20	0.0647323497901224	-2.80005624762305	0.865280090812275	0.387471858266577	0.667035251573929	Exon	DLPFC
e856079	ENSG00000103245.13	ENSG00000103245	NARFL	-0.0373759398485803	-0.951147005049403	-0.865268462767279	0.387478230242474	0.667039537644693	Exon	DLPFC
e225699	ENSG00000041880.14	ENSG00000041880	PARP3	-0.0413370328796766	-1.51596897330113	-0.865268398082493	0.387478265688844	0.667039537644693	Exon	DLPFC
e103967	ENSG00000135778.11	ENSG00000135778	NTPCR	0.0374863546505635	-0.0317459627894545	0.865262069432995	0.387481733711013	0.667042135653791	Exon	DLPFC
e1013908	ENSG00000105426.15	ENSG00000105426	PTPRS	0.0249392353408369	2.01120515006287	0.86525591221106	0.387485107811223	0.667044571952644	Exon	DLPFC
e648621	ENSG00000172725.13	ENSG00000172725	CORO1B	-0.0379878926065474	-0.788251620458964	-0.865233637075325	0.387497314528164	0.667062213248022	Exon	DLPFC
e730483	ENSG00000204954.9	ENSG00000204954	C12orf73	-0.0578664662565245	-2.43653606244388	-0.865229976308962	0.387499320641216	0.667062294493642	Exon	DLPFC
e199451	ENSG00000233806.7	ENSG00000233806	LINC01237	-0.0633288132773594	-2.0124607108315	-0.865203904747166	0.387513608134175	0.667080474559262	Exon	DLPFC
e92705	ENSG00000133056.13	ENSG00000133056	PIK3C2B	-0.0508867190566575	-0.829304740168699	-0.865203555623083	0.387513799460072	0.667080474559262	Exon	DLPFC
e160779	ENSG00000123612.15	ENSG00000123612	ACVR1C	-0.0479831375234022	-1.12120983430081	-0.865188512879166	0.387522043192834	0.667091293324519	Exon	DLPFC
e367767	ENSG00000113761.11	ENSG00000113761	ZNF346	0.045721469134246	-0.44117506619141	0.865174120978272	0.387529930350748	0.667094659930498	Exon	DLPFC
e21510	ENSG00000060656.19	ENSG00000060656	PTPRU	0.0440062069830269	-1.49231795420513	0.865170480806583	0.387531925280623	0.667094659930498	Exon	DLPFC
e370968	ENSG00000161010.14	ENSG00000161010	C5orf45	0.034217991886938	-1.07435993401416	0.865168810667301	0.387532840572179	0.667094659930498	Exon	DLPFC
e45126	ENSG00000162623.15	ENSG00000162623	TYW3	0.0338462496365958	-0.404807494450534	0.865166873156266	0.387533902393955	0.667094659930498	Exon	DLPFC
e122980	ENSG00000143924.18	ENSG00000143924	EML4	0.0276550534293619	-0.594611688464396	0.865162200708052	0.387536463061415	0.667094659930498	Exon	DLPFC
e710477	ENSG00000205323.8	ENSG00000205323	SARNP	0.0252824839096349	0.602385115014674	0.8651600602054	0.3875376361363	0.667094659930498	Exon	DLPFC
e315905	ENSG00000109586.11	ENSG00000109586	GALNT7	-0.0440213964190593	-1.1519424953871	-0.865154469163643	0.387540700244916	0.667094659930498	Exon	DLPFC
e399890	ENSG00000079841.18	ENSG00000079841	RIMS1	0.0351414198618193	0.814544307444554	0.865153631480055	0.387541159329422	0.667094659930498	Exon	DLPFC
e804354	ENSG00000089902.9	ENSG00000089902	RCOR1	0.0421615412095553	-1.82056873894923	0.86515277263813	0.387541630009899	0.667094659930498	Exon	DLPFC
e377990	ENSG00000026950.16	ENSG00000026950	BTN3A1	-0.0368947458449544	0.083374534658966	-0.865123430303911	0.38755771101853	0.667118188928538	Exon	DLPFC
e588088	ENSG00000185009.12	ENSG00000185009	AP3M1	-0.0377317593106559	-0.92406843272518	-0.865120682264634	0.387559217096979	0.667118188928538	Exon	DLPFC
e292370	ENSG00000080493.14	ENSG00000080493	SLC4A4	0.0550530575861403	0.434649251967708	0.865094929903977	0.387573330997825	0.667139111305605	Exon	DLPFC
e669053	ENSG00000110274.14	ENSG00000110274	CEP164	0.0540712316988524	-2.29559274211076	0.865085975317312	0.387578238743902	0.66714322699284	Exon	DLPFC
e1102716	ENSG00000203880.11	ENSG00000203880	PCMTD2	0.062884891571852	-2.53222424554016	0.865082502933914	0.387580141865543	0.66714322699284	Exon	DLPFC
e425231	ENSG00000229043.2	ENSG00000229043		-0.0848161794525019	-3.02594255961115	-0.865079843446158	0.387581599464418	0.66714322699284	Exon	DLPFC
e415009	ENSG00000029363.15	ENSG00000029363	BCLAF1	0.0240192493224168	2.40248469854883	0.865068723828476	0.387587693885745	0.667147971858161	Exon	DLPFC
e118903	ENSG00000115295.19	ENSG00000115295	CLIP4	-0.0249447809176466	1.21679026400067	-0.865064894805721	0.387589792503665	0.667147971858161	Exon	DLPFC
e501878	ENSG00000121022.13	ENSG00000121022	COPS5	0.0286460905749095	1.15278337876034	0.865062124399607	0.387591310917342	0.667147971858161	Exon	DLPFC
e513042	ENSG00000147679.11	ENSG00000147679	UTP23	-0.0238156738156169	2.76305826086482	-0.865060260406495	0.387592332543125	0.667147971858161	Exon	DLPFC
e732425	ENSG00000136003.15	ENSG00000136003	ISCU	-0.0714161852757881	-3.0716951961215	-0.865055929214088	0.387594706409031	0.667147971858161	Exon	DLPFC
e541316	ENSG00000106723.16	ENSG00000106723	SPIN1	-0.0562768561583841	-1.90871748653391	-0.865053366426052	0.387596111041456	0.667147971858161	Exon	DLPFC
e106823	ENSG00000054282.15	ENSG00000054282	SDCCAG8	0.0215178666689357	1.07856298044736	0.86503649430029	0.387605358522698	0.667158290084342	Exon	DLPFC
e964491	ENSG00000108506.11	ENSG00000108506	INTS2	-0.0287404036558912	-0.1299786896165	-0.865035280014308	0.387606024068635	0.667158290084342	Exon	DLPFC
e1008627	ENSG00000071626.16	ENSG00000071626	DAZAP1	0.0258112365884005	0.0017700037656022	0.865026842604598	0.387610648602964	0.667158665260112	Exon	DLPFC
e130106	ENSG00000115902.10	ENSG00000115902	SLC1A4	0.0322329552350643	1.30325280493812	0.865025092479493	0.387611607848703	0.667158665260112	Exon	DLPFC
e960240	ENSG00000011260.13	ENSG00000011260	UTP18	0.0285189795292483	0.411595954467222	0.865022667650698	0.387612936902773	0.667158665260112	Exon	DLPFC
e118158	ENSG00000119760.15	ENSG00000119760	SUPT7L	0.0387941245371541	-0.486991098027237	0.865017237387894	0.387615913252044	0.667158665260112	Exon	DLPFC
e125280	ENSG00000138081.20	ENSG00000138081	FBXO11	-0.0218950337950292	2.29943193099021	-0.865017009715846	0.387616038040331	0.667158665260112	Exon	DLPFC
e170297	ENSG00000155657.25	ENSG00000155657	TTN	-0.0787763826365689	-3.119519601552	-0.865011801292492	0.387618892812199	0.667160206695983	Exon	DLPFC
e926041	ENSG00000187607.15	ENSG00000187607	ZNF286A	0.0449598302074858	-0.187514168948895	0.865001374377589	0.387624607913055	0.667165882799817	Exon	DLPFC
e1068865	ENSG00000197619.13	ENSG00000197619	ZNF615	0.040158745398599	-1.62593120637694	0.864997328344977	0.387626825599639	0.667165882799817	Exon	DLPFC
e415532	ENSG00000135540.11	ENSG00000135540	NHSL1	-0.0366408555015281	1.68271415032549	-0.864991852572194	0.387629826959007	0.667165882799817	Exon	DLPFC
e715526	ENSG00000166986.13	ENSG00000166986	MARS	0.0297089377998972	0.23970790193957	0.86498749920917	0.387632213117636	0.667165882799817	Exon	DLPFC
e810247	ENSG00000166206.14	ENSG00000166206	GABRB3	0.0665777233197398	-2.80779053213099	0.864984457250844	0.38763388047648	0.667165882799817	Exon	DLPFC
e165188	ENSG00000138399.17	ENSG00000138399	FASTKD1	0.0319375902831983	-0.344522729462526	0.864984337803966	0.387633945947818	0.667165882799817	Exon	DLPFC
e803091	ENSG00000214548.14	ENSG00000214548	MEG3	0.0523220762667735	2.51449230761587	0.864973232568022	0.387640032990004	0.667168018302524	Exon	DLPFC
e268871	ENSG00000163923.9	ENSG00000163923	RPL39L	0.0480208782514313	-1.94084274649653	0.864968296204367	0.387642738746333	0.667168018302524	Exon	DLPFC
e268873	ENSG00000163923.9	ENSG00000163923	RPL39L	0.0480208782514313	-1.94084274649653	0.864968296204367	0.387642738746333	0.667168018302524	Exon	DLPFC
e947926	ENSG00000108799.12	ENSG00000108799	EZH1	0.0227857624306696	0.512540704212844	0.864967776483874	0.387643023620064	0.667168018302524	Exon	DLPFC
e608428	ENSG00000185627.17	ENSG00000185627	PSMD13	0.0225603010331556	0.874935860197077	0.864949984777062	0.387652775842924	0.667181430670222	Exon	DLPFC
e848612	ENSG00000255571.7	ENSG00000255571	MIR9-3HG	0.0679691383420512	-2.94403702622953	0.864945240594658	0.387655376311548	0.667182534223537	Exon	DLPFC
e333031	ENSG00000069020.18	ENSG00000069020	MAST4	0.0570453256448358	-2.47044902563707	0.864928944441146	0.387664308940647	0.667194535810141	Exon	DLPFC
e960944	ENSG00000153933.9	ENSG00000153933	DGKE	-0.059020895735835	-2.46855662887883	-0.86489985340013	0.387680255316186	0.667218608310967	Exon	DLPFC
e981205	ENSG00000141577.13	ENSG00000141577	CEP131	-0.0561002040020089	-2.57682614246423	-0.864892814146194	0.387684113972941	0.667219778380639	Exon	DLPFC
e248631	ENSG00000196455.7	ENSG00000196455	PIK3R4	0.0241706513967276	-0.0715166956991931	0.864890968540509	0.387685125669108	0.667219778380639	Exon	DLPFC
e19618	ENSG00000090020.10	ENSG00000090020	SLC9A1	-0.0526764577357766	-0.765531365485646	-0.86488557659547	0.38768808135312	0.667219778380639	Exon	DLPFC
e499301	ENSG00000167904.14	ENSG00000167904	TMEM68	-0.0223960956326214	1.06295662012096	-0.864880884938954	0.387690653173596	0.667219778380639	Exon	DLPFC
e687719	ENSG00000197992.6	ENSG00000197992	CLEC9A	-0.126587553244987	-3.50818023813205	-0.864880741008674	0.387690732071873	0.667219778380639	Exon	DLPFC
e676558	ENSG00000170322.14	ENSG00000170322	NFRKB	-0.0337665220304353	-1.11231462419373	-0.864874196582652	0.387694319540975	0.667222580325021	Exon	DLPFC
e798862	ENSG00000066427.21	ENSG00000066427	ATXN3	0.0303438947562972	-0.760230560679744	0.86486618563614	0.387698710942759	0.667223459428509	Exon	DLPFC
e1003019	ENSG00000119537.15	ENSG00000119537	KDSR	0.0545240449717503	-2.4652793045618	0.864864461614768	0.38769965601241	0.667223459428509	Exon	DLPFC
e169128	ENSG00000116044.15	ENSG00000116044	NFE2L2	0.0524498697158693	-1.80468740997387	0.864862541601408	0.387700708522111	0.667223459428509	Exon	DLPFC
e145012	ENSG00000204634.12	ENSG00000204634	TBC1D8	-0.0460551251325053	-1.34301840592027	-0.864855059627729	0.387704809994568	0.667227145880406	Exon	DLPFC
e716507	ENSG00000135439.11	ENSG00000135439	AGAP2	0.048655058030465	2.52151597436616	0.864846497483377	0.387709503628167	0.667228792780482	Exon	DLPFC
e861021	ENSG00000140992.18	ENSG00000140992	PDPK1	0.0260173650933216	3.97064304119994	0.864844250267385	0.387710735522583	0.667228792780482	Exon	DLPFC
e833087	ENSG00000074603.18	ENSG00000074603	DPP8	-0.0219727745747051	1.81581350661741	-0.864842590885478	0.38771164517558	0.667228792780482	Exon	DLPFC
e509298	ENSG00000132549.18	ENSG00000132549	VPS13B	-0.0189355153845075	1.1691883991651	-0.864838150128167	0.387714079551201	0.667229610170424	Exon	DLPFC
e876767	ENSG00000077235.17	ENSG00000077235	GTF3C1	-0.0233069249869158	0.909902339238675	-0.864834430516263	0.38771611860983	0.667229747241835	Exon	DLPFC
e956308	ENSG00000108798.8	ENSG00000108798	ABI3	-0.0891853240053099	-2.27037354122155	-0.864816746226811	0.387725813072024	0.66724048561585	Exon	DLPFC
e1045508	ENSG00000181666.17	ENSG00000181666	HKR1	0.0390346625543476	-1.6293648868972	0.864815899256362	0.387726277381821	0.66724048561585	Exon	DLPFC
e168108	ENSG00000144306.14	ENSG00000144306	SCRN3	0.035566985420593	-0.695209845652737	0.864807004427452	0.387731153553849	0.667245505011082	Exon	DLPFC
e480341	ENSG00000105983.19	ENSG00000105983	LMBR1	0.0223286694580771	1.59593859619708	0.864798319077656	0.387735914925015	0.667250326796085	Exon	DLPFC
e106058	ENSG00000155816.19	ENSG00000155816	FMN2	0.0315155433297528	3.04299134912082	0.864791253262499	0.387739788482056	0.667252971882822	Exon	DLPFC
e799828	ENSG00000012963.14	ENSG00000012963	UBR7	0.0270045890701639	0.088466948835817	0.86478836671331	0.387741370926663	0.667252971882822	Exon	DLPFC
e932158	ENSG00000124422.11	ENSG00000124422	USP22	-0.0293468004522672	2.61848025572813	-0.864783808823623	0.387743869630379	0.667253899817337	Exon	DLPFC
e305636	ENSG00000164099.3	ENSG00000164099	PRSS12	0.0676376857426741	-2.41475857873967	0.864764261159047	0.387754586066042	0.667268969258068	Exon	DLPFC
e684122	ENSG00000010610.9	ENSG00000010610	CD4	-0.0682100689013115	-2.02761811725715	-0.86475926417422	0.387757325545989	0.66727031144097	Exon	DLPFC
e596767	ENSG00000196072.11	ENSG00000196072	BLOC1S2	0.0284401783217146	0.666441784697499	0.864742509923074	0.387766510758393	0.667282745661662	Exon	DLPFC
e356807	ENSG00000113552.15	ENSG00000113552	GNPDA1	0.0280954839046084	0.505963241490452	0.86473851653955	0.387768700077679	0.667283141029646	Exon	DLPFC
e776457	ENSG00000092148.12	ENSG00000092148	HECTD1	0.0175974993388509	1.60247571751102	0.864731401504057	0.387772600819794	0.667284433028655	Exon	DLPFC
e970754	ENSG00000166685.11	ENSG00000166685	COG1	0.0472976302412093	-0.95265168316818	0.864724707046691	0.387776271006379	0.667284433028655	Exon	DLPFC
e65738	ENSG00000143437.20	ENSG00000143437	ARNT	-0.06143355729953	-2.63807635938278	-0.864723658427928	0.387776845905762	0.667284433028655	Exon	DLPFC
e30710	ENSG00000066056.13	ENSG00000066056	TIE1	-0.0626047462550578	-2.36419122441398	-0.864721021515447	0.387778291580615	0.667284433028655	Exon	DLPFC
e1111359	ENSG00000157601.13	ENSG00000157601	MX1	-0.054642565396574	-0.824024425908932	-0.864719275682564	0.387779248727089	0.667284433028655	Exon	DLPFC
e1053311	ENSG00000105409.16	ENSG00000105409	ATP1A3	0.0611732523691985	2.48680816801135	0.864690873554042	0.387794820292974	0.667306397871149	Exon	DLPFC
e568975	ENSG00000048740.18	ENSG00000048740	CELF2	0.0370622279880887	5.07371580805432	0.864686581835001	0.387797173276169	0.667306397871149	Exon	DLPFC
e264950	ENSG00000145191.12	ENSG00000145191	EIF2B5	0.0217437074918981	1.00002026790115	0.864685270801558	0.38779789206673	0.667306397871149	Exon	DLPFC
e795602	ENSG00000021645.18	ENSG00000021645	NRXN3	0.03459996496697	3.32596589446871	0.864677570047232	0.387802114118527	0.667306402116848	Exon	DLPFC
e1119226	ENSG00000184470.20	ENSG00000184470	TXNRD2	0.0400545017538649	-1.35128833610121	0.864675465014318	0.387803268238673	0.667306402116848	Exon	DLPFC
e895559	ENSG00000159713.10	ENSG00000159713	TPPP3	-0.0645915934471675	2.33947806991177	-0.864673951143406	0.387804098245482	0.667306402116848	Exon	DLPFC
e842727	ENSG00000167202.11	ENSG00000167202	TBC1D2B	-0.0311117235500534	-1.04884323134023	-0.864670969348705	0.387805733070949	0.667306402116848	Exon	DLPFC
e648282	ENSG00000172613.7	ENSG00000172613	RAD9A	-0.0718493563700638	-2.8858751368918	-0.864654852815471	0.387814569338805	0.667318234841514	Exon	DLPFC
e617645	ENSG00000166444.18	ENSG00000166444	ST5	-0.0624403855952998	-2.8548233844816	-0.864647830568326	0.387818419489268	0.667318636359992	Exon	DLPFC
e253303	ENSG00000069849.10	ENSG00000069849	ATP1B3	0.0647206785994956	-2.26449946544171	0.864647278781978	0.387818722023112	0.667318636359992	Exon	DLPFC
e1076024	ENSG00000083814.13	ENSG00000083814	ZNF671	0.0422548410147976	-1.67483262581431	0.864626976689863	0.387829853370258	0.667331045915455	Exon	DLPFC
e1076028	ENSG00000083814.13	ENSG00000083814	ZNF671	0.0422548410147976	-1.67483262581431	0.864626976689863	0.387829853370258	0.667331045915455	Exon	DLPFC
e286536	ENSG00000124406.16	ENSG00000124406	ATP8A1	-0.0333880288429898	2.01260802308445	-0.864619848094772	0.387833761923516	0.66733109892012	Exon	DLPFC
e273563	ENSG00000122068.12	ENSG00000122068	FYTTD1	0.0206120178535546	1.16765031165359	0.864619772105021	0.387833803588235	0.66733109892012	Exon	DLPFC
e428571	ENSG00000106399.11	ENSG00000106399	RPA3	0.0439781642870218	0.0364145984941494	0.86461009997113	0.387839106782933	0.667336851905536	Exon	DLPFC
e1161185	ENSG00000226784.2	ENSG00000226784	PGAM4	0.0363016788868649	-0.0708683949624599	0.864594034512186	0.387847915511834	0.667348636613255	Exon	DLPFC
e452422	ENSG00000127914.16	ENSG00000127914	AKAP9	0.0259022118049779	1.75113481883809	0.864585883470807	0.387852384793802	0.667349570689958	Exon	DLPFC
e954615	ENSG00000006025.11	ENSG00000006025	OSBPL7	-0.0525796676481091	-2.44080143671345	-0.864580034047712	0.387855592099259	0.667349570689958	Exon	DLPFC
e588759	ENSG00000156113.21	ENSG00000156113	KCNMA1	0.0341425102316302	1.70791608571838	0.864579663592795	0.387855795224466	0.667349570689958	Exon	DLPFC
e832797	ENSG00000246922.8	ENSG00000246922	UBAP1L	0.0282439761913502	-0.000251174136553	0.864578747701006	0.38785629742002	0.667349570689958	Exon	DLPFC
e344993	ENSG00000047188.15	ENSG00000047188	YTHDC2	0.0281472306902607	0.0606867759525092	0.864566455999496	0.387863037160666	0.667357795131009	Exon	DLPFC
e794289	ENSG00000119685.19	ENSG00000119685	TTLL5	0.0495089545773001	-1.72655376218218	0.864558280132698	0.387867520161627	0.667362136558462	Exon	DLPFC
e402725	ENSG00000065615.13	ENSG00000065615	CYB5R4	-0.0490109983983155	-1.97214753369231	-0.864538812709809	0.387878194689636	0.667377130986256	Exon	DLPFC
e464555	ENSG00000128512.19	ENSG00000128512	DOCK4	-0.0267178408082245	1.52361489525521	-0.864521858243226	0.387887491440463	0.66738975469272	Exon	DLPFC
e582486	ENSG00000151150.21	ENSG00000151150	ANK3	-0.0226744496932935	2.30592240703823	-0.864514170457541	0.387891706977969	0.667393635704115	Exon	DLPFC
e466947	ENSG00000106278.11	ENSG00000106278	PTPRZ1	-0.0320262504561303	1.68325604224029	-0.864504744550377	0.387896875639136	0.667399156581037	Exon	DLPFC
e1326	ENSG00000162572.19	ENSG00000162572	SCNN1D	0.0517983969366919	-1.75267967751722	0.86449803234491	0.387900556277755	0.667401377415432	Exon	DLPFC
e55839	ENSG00000177301.13	ENSG00000177301	KCNA2	0.0479854972839457	2.50066777710694	0.864495242256625	0.387902086229267	0.667401377415432	Exon	DLPFC
e99303	ENSG00000143502.14	ENSG00000143502	SUSD4	0.0489065033695105	1.1864212688572	0.864488577901046	0.387905740659361	0.667401863974963	Exon	DLPFC
e424471	ENSG00000197461.13	ENSG00000197461	PDGFA	-0.0267349328725482	2.89667552804529	-0.86448757819808	0.387906288852906	0.667401863974963	Exon	DLPFC
e741469	ENSG00000110801.13	ENSG00000110801	PSMD9	-0.027137653516574	-0.108208042021217	-0.864481562655154	0.387909587524537	0.667403859141389	Exon	DLPFC
e625797	ENSG00000176102.11	ENSG00000176102	CSTF3	-0.0330677691244208	-0.775773303064982	-0.864475796727447	0.387912749333755	0.667403859141389	Exon	DLPFC
e743872	ENSG00000111358.13	ENSG00000111358	GTF2H3	0.0481377963239405	-1.87330128279055	0.864474741024392	0.387913328241724	0.667403859141389	Exon	DLPFC
e1058305	ENSG00000125755.18	ENSG00000125755	SYMPK	-0.0246205898423775	0.606051276081407	-0.864467660603721	0.387917210892587	0.667407167177346	Exon	DLPFC
e416940	ENSG00000146414.15	ENSG00000146414	SHPRH	0.0520670918046205	-2.31202479544499	0.864459571178199	0.38792164687493	0.667411427175608	Exon	DLPFC
e782593	ENSG00000100532.11	ENSG00000100532	CGRRF1	-0.0286943930049393	0.201908233541513	-0.864452390742337	0.387925584422409	0.667414829587954	Exon	DLPFC
e644976	ENSG00000172977.12	ENSG00000172977	KAT5	-0.0243681262301442	-0.0892381336806624	-0.864417237876519	0.3879448616105	0.667444623243808	Exon	DLPFC
e218098	ENSG00000163832.15	ENSG00000163832	ELP6	0.0266514241396166	-0.231500410380067	0.864405329956219	0.387951391828921	0.667451419237774	Exon	DLPFC
e653638	ENSG00000186635.14	ENSG00000186635	ARAP1	-0.0367492605462197	-0.426388967253061	-0.864402886470107	0.387952731827565	0.667451419237774	Exon	DLPFC
e303887	ENSG00000123739.10	ENSG00000123739	PLA2G12A	-0.0287715295033498	-0.434013908052205	-0.864395941411448	0.387956540487223	0.66745359639275	Exon	DLPFC
e403019	ENSG00000135317.12	ENSG00000135317	SNX14	0.0283577244144328	0.54415147660518	0.864393430595108	0.387957917420736	0.66745359639275	Exon	DLPFC
e249072	ENSG00000017260.19	ENSG00000017260	ATP2C1	0.0242565182631512	0.991691266082695	0.864380087516225	0.387965234825103	0.667462813259367	Exon	DLPFC
e932233	ENSG00000109016.17	ENSG00000109016	DHRS7B	0.0326412841663348	-0.192137616865952	0.864368976220727	0.38797132837389	0.667466655738738	Exon	DLPFC
e237911	ENSG00000138468.15	ENSG00000138468	SENP7	-0.0465101893657955	-0.751699395286656	-0.864368866602154	0.387971388490134	0.667466655738738	Exon	DLPFC
e451969	ENSG00000105793.15	ENSG00000105793	GTPBP10	-0.0422719200628621	-0.932665952797733	-0.864358186251067	0.38797724576033	0.667473360394988	Exon	DLPFC
e198636	ENSG00000006607.13	ENSG00000006607	FARP2	-0.0573086167019664	-2.30777730144581	-0.8643482835888	0.387982676582258	0.667479331328561	Exon	DLPFC
e298040	ENSG00000198189.10	ENSG00000198189	HSD17B11	-0.0289945125458283	0.846924414769962	-0.864342359295683	0.387985925607655	0.66748154869212	Exon	DLPFC
e29303	ENSG00000066136.20	ENSG00000066136	NFYC	0.0249638797674676	0.751436532858325	0.864332928262141	0.387991097848523	0.66748307720744	Exon	DLPFC
e1159459	ENSG00000147133.15	ENSG00000147133	TAF1	-0.0276981212392497	0.318470832429933	-0.864330809619566	0.387992259776789	0.66748307720744	Exon	DLPFC
e136079	ENSG00000135637.13	ENSG00000135637	CCDC142	0.0582813761857735	-2.68736449010733	0.86432548883613	0.387995177866247	0.66748307720744	Exon	DLPFC
e1107846	ENSG00000205758.11	ENSG00000205758	CRYZL1	-0.0301216297205372	0.697429151220177	-0.864324140294012	0.387995917452425	0.66748307720744	Exon	DLPFC
e839866	ENSG00000261606.5	ENSG00000261606		0.05751887042474	-1.35756713142509	0.864322868677947	0.38799661485054	0.66748307720744	Exon	DLPFC
e1017366	ENSG00000076826.9	ENSG00000076826	CAMSAP3	0.0571762362810768	-1.79763588692977	0.864316413364069	0.388000155179182	0.667485795620689	Exon	DLPFC
e377693	ENSG00000158373.8	ENSG00000158373	HIST1H2BD	-0.0327871439370684	2.12580185314926	-0.864303848690372	0.388007046159373	0.66749317413525	Exon	DLPFC
e624377	ENSG00000205213.13	ENSG00000205213	LGR4	-0.0523250378105904	-0.793157892290619	-0.864294492974934	0.388012177264444	0.66749317413525	Exon	DLPFC
e957665	ENSG00000108829.9	ENSG00000108829	LRRC59	-0.0267992263678175	0.168974289153929	-0.864293478366273	0.38801273372504	0.66749317413525	Exon	DLPFC
e46023	ENSG00000162613.16	ENSG00000162613	FUBP1	0.0230705796911857	1.09983744037251	0.864293013913595	0.388012988453577	0.66749317413525	Exon	DLPFC
e766570	ENSG00000129484.13	ENSG00000129484	PARP2	0.025053095179348	0.463146112043244	0.864290722606207	0.388014245119974	0.66749317413525	Exon	DLPFC
e34999	ENSG00000079277.19	ENSG00000079277	MKNK1	0.0321176968392806	-0.272468953900911	0.864278283032183	0.388021067641624	0.667501538677799	Exon	DLPFC
e803821	ENSG00000080824.18	ENSG00000080824	HSP90AA1	-0.0393852211868981	6.19624521679296	-0.864273766779249	0.388023544612241	0.667502427646517	Exon	DLPFC
e308793	ENSG00000164134.12	ENSG00000164134	NAA15	-0.0252018158961554	0.357811973374822	-0.864261280320724	0.388030392948405	0.667510836465329	Exon	DLPFC
e237903	ENSG00000138468.15	ENSG00000138468	SENP7	-0.0388239109085828	-1.21925673630037	-0.864256340483069	0.388033102277372	0.667512125091459	Exon	DLPFC
e606198	ENSG00000107949.16	ENSG00000107949	BCCIP	-0.0458577099885623	-1.23830072262321	-0.864238691341869	0.388042782311403	0.667525404966698	Exon	DLPFC
e705004	ENSG00000278126.1	ENSG00000278126		-0.0423609764583353	-0.777407076631407	-0.864221073830765	0.388052445144618	0.667535491536892	Exon	DLPFC
e420618	ENSG00000175048.16	ENSG00000175048	ZDHHC14	-0.02176305758848	1.87945298837575	-0.864220852749986	0.388052566403697	0.667535491536892	Exon	DLPFC
e324182	ENSG00000133401.15	ENSG00000133401	PDZD2	-0.0343034784194138	0.305107243421145	-0.864214142579295	0.388056246830197	0.667538450504656	Exon	DLPFC
e21923	ENSG00000084628.9	ENSG00000084628	NKAIN1	-0.0725108446232536	-2.23798953974944	-0.864209845269848	0.388058603850245	0.667539132916283	Exon	DLPFC
e930616	ENSG00000072134.15	ENSG00000072134	EPN2	-0.0322084524750313	0.775897543501964	-0.864201646948196	0.388063100550599	0.667542609022652	Exon	DLPFC
e1168634	ENSG00000009694.13	ENSG00000009694	TENM1	0.0344473197730722	-0.0979377915398107	0.86419901298476	0.388064545260906	0.667542609022652	Exon	DLPFC
e726649	ENSG00000111142.13	ENSG00000111142	METAP2	-0.0281659267552546	1.24042174150515	-0.864191863495677	0.388068466721669	0.667545982515978	Exon	DLPFC
e102928	ENSG00000069248.11	ENSG00000069248	NUP133	-0.0219604291252862	0.905446861666104	-0.864165038238363	0.388083180463892	0.667567920502763	Exon	DLPFC
e155706	ENSG00000168702.17	ENSG00000168702	LRP1B	0.0325648195276582	1.29054454017107	0.864155234430219	0.388088557970204	0.667572831673716	Exon	DLPFC
e502166	ENSG00000046889.18	ENSG00000046889	PREX2	-0.0410837466002111	0.516297698650143	-0.864152685034642	0.388089956351714	0.667572831673716	Exon	DLPFC
e343320	ENSG00000145723.16	ENSG00000145723	GIN1	0.0275761453348533	0.759795320807249	0.864142154929117	0.388095732304364	0.667577747096939	Exon	DLPFC
e763463	ENSG00000102524.11	ENSG00000102524	TNFSF13B	0.0566185045866569	-2.02976825094729	0.864140327350943	0.388096734769285	0.667577747096939	Exon	DLPFC
e180179	ENSG00000144426.18	ENSG00000144426	NBEAL1	-0.0419753025018461	-1.68504141339773	-0.864131039101571	0.388101829593164	0.667583138640179	Exon	DLPFC
e693982	ENSG00000110841.13	ENSG00000110841	PPFIBP1	-0.0213891118725154	3.91968439019155	-0.864125379517008	0.388104934028864	0.66758510643245	Exon	DLPFC
e177042	ENSG00000119042.16	ENSG00000119042	SATB2	0.0450143588282133	0.140110758205001	0.86412050494108	0.388107607878205	0.667586333550542	Exon	DLPFC
e904828	ENSG00000261609.4	ENSG00000261609	GAN	0.0301810931521284	0.0302180355937374	0.864113437906507	0.388111484376096	0.667589629329109	Exon	DLPFC
e843878	ENSG00000103811.15	ENSG00000103811	CTSH	-0.0547164724577404	-0.538422216472006	-0.864108481378032	0.38811420320701	0.667590933784261	Exon	DLPFC
e1037294	ENSG00000089639.10	ENSG00000089639	GMIP	-0.0656034713041178	-3.08396328588777	-0.864103357451632	0.388117013873847	0.66759239619139	Exon	DLPFC
e385134	ENSG00000213676.10	ENSG00000213676	ATF6B	-0.0307403018933046	0.0346921409803979	-0.864084353581558	0.388127438321905	0.667603831058328	Exon	DLPFC
e855492	ENSG00000140983.13	ENSG00000140983	RHOT2	0.0386973517017052	-0.531250441319386	0.864084090276099	0.388127582757588	0.667603831058328	Exon	DLPFC
e1106744	ENSG00000159079.18	ENSG00000159079	C21orf59	0.0251401918853939	0.0934097275756974	0.864078310145236	0.388130753445089	0.667605912633186	Exon	DLPFC
e660607	ENSG00000077616.10	ENSG00000077616	NAALAD2	0.0336830239944666	0.74122534222106	0.864069334626527	0.388135676992188	0.66761100918521	Exon	DLPFC
e973335	ENSG00000177728.15	ENSG00000177728	TMEM94	-0.0346353255846543	-0.152943863232864	-0.864030211750988	0.388157138406534	0.667642177914718	Exon	DLPFC
e577254	ENSG00000165733.7	ENSG00000165733	BMS1	0.0611428763323852	-2.81070542605104	0.864025062115683	0.38815996336689	0.667642177914718	Exon	DLPFC
e830383	ENSG00000129003.15	ENSG00000129003	VPS13C	-0.0237930342724225	2.35768841552091	-0.864018318149857	0.388163662955876	0.667642177914718	Exon	DLPFC
e402346	ENSG00000013392.7	ENSG00000013392	RWDD2A	0.0257392853875505	2.72104801503937	0.864017889551412	0.388163898076137	0.667642177914718	Exon	DLPFC
e802677	ENSG00000140105.17	ENSG00000140105	WARS	-0.130705489300697	-3.26847489886558	-0.864013652545272	0.388166222414942	0.667642177914718	Exon	DLPFC
e58418	ENSG00000009307.15	ENSG00000009307	CSDE1	-0.017048512743418	3.0394808190434	-0.864009045526594	0.388168749745062	0.667642177914718	Exon	DLPFC
e1070621	ENSG00000126583.10	ENSG00000126583	PRKCG	0.0636608214871008	0.659106609068909	0.864008021016771	0.388169311774656	0.667642177914718	Exon	DLPFC
e98517	ENSG00000067704.9	ENSG00000067704	IARS2	-0.0196997981414692	1.21721614449569	-0.864007017440184	0.388169862321097	0.667642177914718	Exon	DLPFC
e367723	ENSG00000113761.11	ENSG00000113761	ZNF346	0.0230595038007665	0.991413062230539	0.864004135246777	0.388171443450038	0.667642177914718	Exon	DLPFC
e306623	ENSG00000123737.12	ENSG00000123737	EXOSC9	-0.0279668192109502	-0.445964394341551	-0.863997780783323	0.388174929429212	0.667644801468858	Exon	DLPFC
e960249	ENSG00000011260.13	ENSG00000011260	UTP18	0.028919597601741	0.378206140087382	0.863991024334043	0.388178635953791	0.66764683332797	Exon	DLPFC
e154315	ENSG00000176771.15	ENSG00000176771	NCKAP5	-0.0574781878285969	-0.218273497981708	-0.863983900193532	0.388182544213776	0.66764683332797	Exon	DLPFC
e470954	ENSG00000221866.9	ENSG00000221866	PLXNA4	0.0583455230357967	0.0868019381084972	0.863982541809848	0.388183289417503	0.66764683332797	Exon	DLPFC
e511478	ENSG00000279138.1	ENSG00000279138		0.0511597316612508	0.974288303522151	0.863981222098917	0.388184013406355	0.66764683332797	Exon	DLPFC
e295584	ENSG00000138670.17	ENSG00000138670	RASGEF1B	-0.0420616481235992	-1.10227415038491	-0.863977635041408	0.388185981257871	0.66764683332797	Exon	DLPFC
e776301	ENSG00000092148.12	ENSG00000092148	HECTD1	0.0262176649126069	1.93610121762655	0.863974183858341	0.38818787457474	0.66764683332797	Exon	DLPFC
e138225	ENSG00000168906.12	ENSG00000168906	MAT2A	-0.0292078516233059	1.40371362653672	-0.863965080501606	0.388192868697649	0.667652050618893	Exon	DLPFC
e882050	ENSG00000156858.11	ENSG00000156858	PRR14	0.0383691372083423	-1.21558655166988	0.863957782375256	0.388196872495312	0.667655564607529	Exon	DLPFC
e1059629	ENSG00000130751.9	ENSG00000130751	NPAS1	0.0650080307704626	-2.10095070823109	0.863954018580185	0.388198937346651	0.667655743804891	Exon	DLPFC
e1098189	ENSG00000124225.15	ENSG00000124225	PMEPA1	-0.0589882236583676	-2.72633513120539	-0.863945790760123	0.38820345122507	0.667656384007886	Exon	DLPFC
e798861	ENSG00000066427.21	ENSG00000066427	ATXN3	0.0314947796029212	-0.283120914147634	0.863945722939843	0.388203488432203	0.667656384007886	Exon	DLPFC
e324862	ENSG00000082196.20	ENSG00000082196	C1QTNF3	-0.0596747886978964	-1.24133842930501	-0.863942618505743	0.388205191569541	0.667656384007886	Exon	DLPFC
e41124	ENSG00000162604.12	ENSG00000162604	TM2D1	0.0380815987316437	-1.38989285964524	0.863924865205562	0.38821493137398	0.667669762932232	Exon	DLPFC
e586573	ENSG00000138286.14	ENSG00000138286	FAM149B1	-0.0281006648345297	-0.0922702150576053	-0.863917067782841	0.388219209238404	0.6676729025578	Exon	DLPFC
e350553	ENSG00000053108.16	ENSG00000053108	FSTL4	0.0589477192615037	-0.179937594700402	0.863914390040717	0.38822067832249	0.6676729025578	Exon	DLPFC
e968670	ENSG00000171634.16	ENSG00000171634	BPTF	-0.0273627565428288	1.09006750422203	-0.863907695348862	0.388224351232225	0.667675847231604	Exon	DLPFC
e222805	ENSG00000164068.15	ENSG00000164068	RNF123	0.0346278211680803	-0.655203853357541	0.863900641705538	0.388228221096554	0.667677366209985	Exon	DLPFC
e379903	ENSG00000204599.14	ENSG00000204599	TRIM39	-0.0486779510499138	-1.81007346867536	-0.863898937837449	0.388229155899038	0.667677366209985	Exon	DLPFC
e1087611	ENSG00000131069.19	ENSG00000131069	ACSS2	-0.0363173781522991	0.0013705194583011	-0.863889529730741	0.388234317544953	0.667682871135495	Exon	DLPFC
e212040	ENSG00000144674.16	ENSG00000144674	GOLGA4	0.0251502878611822	2.05281957243278	0.86387451388862	0.388242555895219	0.667689590918487	Exon	DLPFC
e117477	ENSG00000115241.10	ENSG00000115241	PPM1G	0.0171512811124715	1.94513114956779	0.863872858594749	0.388243464068658	0.667689590918487	Exon	DLPFC
e357413	ENSG00000133706.17	ENSG00000133706	LARS	0.02458596168483	1.64082480346685	0.863871686488446	0.388244107143057	0.667689590918487	Exon	DLPFC
e678533	ENSG00000139044.10	ENSG00000139044	B4GALNT3	0.0689049357528159	-2.80796420831535	0.863862678526719	0.388249049369762	0.66769310884431	Exon	DLPFC
e857837	ENSG00000187535.13	ENSG00000187535	IFT140	0.0517148145489556	-1.51323980845603	0.863858295969312	0.388251453877937	0.66769310884431	Exon	DLPFC
e720274	ENSG00000127328.21	ENSG00000127328	RAB3IP	0.0255882094163849	0.218675456705365	0.863856247377246	0.388252577849537	0.66769310884431	Exon	DLPFC
e239591	ENSG00000177707.10	ENSG00000177707	NECTIN3	0.0288721816834797	1.30255568554006	0.86385366296519	0.388253995804639	0.66769310884431	Exon	DLPFC
e240472	ENSG00000163608.14	ENSG00000163608	NEPRO	-0.0316344529268336	-0.539152289515369	-0.86384234780983	0.388260203978227	0.667700413206723	Exon	DLPFC
e404571	ENSG00000112182.14	ENSG00000112182	BACH2	-0.0668456210101168	-2.81169219674329	-0.863829691979157	0.38826714779873	0.667707783395953	Exon	DLPFC
e464852	ENSG00000198839.9	ENSG00000198839	ZNF277	0.0308024042157817	-0.34807834056119	0.863827389159009	0.388268411285383	0.667707783395953	Exon	DLPFC
e176737	ENSG00000115541.10	ENSG00000115541	HSPE1	-0.0423293936563035	2.07153804741965	-0.86382098655015	0.38827192421334	0.667709059341364	Exon	DLPFC
e927608	ENSG00000133030.19	ENSG00000133030	MPRIP	-0.0402178562975176	-1.05536463140791	-0.863817386252256	0.388273899602137	0.667709059341364	Exon	DLPFC
e746325	ENSG00000183495.13	ENSG00000183495	EP400	-0.0615324967672172	-2.70436737775775	-0.86381465503208	0.388275398154941	0.667709059341364	Exon	DLPFC
e490595	ENSG00000015592.16	ENSG00000015592	STMN4	-0.0354326187301072	3.23038895288905	-0.863810996375195	0.388277405574819	0.667709059341364	Exon	DLPFC
e25956	ENSG00000054116.11	ENSG00000054116	TRAPPC3	0.0338434511665045	-0.038484862272072	0.863808168216509	0.388278957324015	0.667709059341364	Exon	DLPFC
e468488	ENSG00000224940.8	ENSG00000224940	PRRT4	0.0594275654782867	-1.77923361834239	0.863797194433634	0.388284978436066	0.667716041646902	Exon	DLPFC
e1043360	ENSG00000267796.7	ENSG00000267796	LIN37	0.0361944014632529	-1.36589074354877	0.863769307055703	0.388300279982442	0.667729023588899	Exon	DLPFC
e326058	ENSG00000164188.8	ENSG00000164188	RANBP3L	0.0564519347508008	-0.027602989027424	0.863759946661194	0.388305416027029	0.667729023588899	Exon	DLPFC
e10045	ENSG00000048707.13	ENSG00000048707	VPS13D	-0.0207227793600527	0.686293962715912	-0.863759329115993	0.388305754875286	0.667729023588899	Exon	DLPFC
e130594	ENSG00000143971.7	ENSG00000143971	ETAA1	-0.0398683422561215	-0.0752477855684879	-0.863754682729123	0.38830830436263	0.667729023588899	Exon	DLPFC
e671687	ENSG00000256269.6	ENSG00000256269	HMBS	-0.0371182812143176	-1.15906355341163	-0.863751791510209	0.388309890788868	0.667729023588899	Exon	DLPFC
e885872	ENSG00000102910.13	ENSG00000102910	LONP2	0.0151505334844389	1.94848024301043	0.863751143115836	0.388310246566638	0.667729023588899	Exon	DLPFC
e1177270	ENSG00000269335.5	ENSG00000269335	IKBKG	0.0277951957430334	-0.399909580386849	0.863750814905809	0.388310426657469	0.667729023588899	Exon	DLPFC
e187539	ENSG00000198925.10	ENSG00000198925	ATG9A	0.0339562738570908	-1.05543912089628	0.863747652945233	0.38831216164701	0.667729023588899	Exon	DLPFC
e477518	ENSG00000196329.11	ENSG00000196329	GIMAP5	-0.074628069289617	-2.64925933885067	-0.863744785223269	0.388313735189899	0.667729023588899	Exon	DLPFC
e461389	ENSG00000161048.11	ENSG00000161048	NAPEPLD	0.0402201882060755	-1.35227543024541	0.863744674365287	0.388313796018674	0.667729023588899	Exon	DLPFC
e186343	ENSG00000163482.11	ENSG00000163482	STK36	0.0364966762167511	-0.893406735064818	0.863743270761309	0.388314566189345	0.667729023588899	Exon	DLPFC
e466477	ENSG00000077063.10	ENSG00000077063	CTTNBP2	-0.0324412814237397	-0.34774962397075	-0.86373992115083	0.388316404155815	0.667729023588899	Exon	DLPFC
e1112961	ENSG00000160193.11	ENSG00000160193	WDR4	0.0485252297928679	-2.29623278677078	0.863736978230042	0.388318018971768	0.667729023588899	Exon	DLPFC
e104628	ENSG00000152904.11	ENSG00000152904	GGPS1	0.0215157045291015	0.32678243230244	0.863729130964552	0.388322324880597	0.667733055951453	Exon	DLPFC
e161007	ENSG00000144283.21	ENSG00000144283	PKP4	-0.0359484571981535	2.01258621082325	-0.863712507771093	0.388331446365338	0.667737330642618	Exon	DLPFC
e503720	ENSG00000253596.1	ENSG00000253596		0.085852349365462	-3.10698876954331	0.863708803038657	0.388333479245323	0.667737330642618	Exon	DLPFC
e416085	ENSG00000009844.15	ENSG00000009844	VTA1	0.0276755437885592	1.09376348627411	0.863707177363098	0.388334371296497	0.667737330642618	Exon	DLPFC
e120147	ENSG00000049323.15	ENSG00000049323	LTBP1	-0.0447168573932631	0.327398587729448	-0.863706732618931	0.388334615339602	0.667737330642618	Exon	DLPFC
e120207	ENSG00000049323.15	ENSG00000049323	LTBP1	-0.0447168573932631	0.327398587729448	-0.863706732618931	0.388334615339602	0.667737330642618	Exon	DLPFC
e320472	ENSG00000113504.20	ENSG00000113504	SLC12A7	-0.0626949582974982	-2.7682937419674	-0.863694710351455	0.388341212317167	0.667745302290021	Exon	DLPFC
e339743	ENSG00000164180.13	ENSG00000164180	TMEM161B	0.0429126807219332	-1.89463614385488	0.863687575396423	0.388345127512704	0.667748662607193	Exon	DLPFC
e907781	ENSG00000158545.15	ENSG00000158545	ZC3H18	-0.035101112562429	-0.528296306281601	-0.863673845377158	0.388352661715037	0.667758245640696	Exon	DLPFC
e1094248	ENSG00000064601.16	ENSG00000064601	CTSA	-0.0315149705753594	-0.160255463433784	-0.863660887521936	0.388359772282554	0.667766179909465	Exon	DLPFC
e203779	ENSG00000157020.17	ENSG00000157020	SEC13	-0.032992133140983	-0.527076467994994	-0.863653730008162	0.388363699971703	0.667766179909465	Exon	DLPFC
e663339	ENSG00000187240.13	ENSG00000187240	DYNC2H1	0.0252526324275724	0.592290816107542	0.863651957574208	0.388364672599447	0.667766179909465	Exon	DLPFC
e907663	ENSG00000172530.20	ENSG00000172530	BANP	-0.0515717881747366	-2.00161947041893	-0.863651142199662	0.388365120038851	0.667766179909465	Exon	DLPFC
e867703	ENSG00000122299.11	ENSG00000122299	ZC3H7A	0.0330374041289984	-0.923736791203445	0.863639121015256	0.38837171673904	0.667774150652513	Exon	DLPFC
e571810	ENSG00000241058.3	ENSG00000241058	NSUN6	-0.0312301763800995	-0.382540822898769	-0.86362725955243	0.388378225858189	0.667778330871418	Exon	DLPFC
e645390	ENSG00000172638.12	ENSG00000172638	EFEMP2	-0.0511920847759278	-1.89210602131346	-0.863624437219812	0.388379774656691	0.667778330871418	Exon	DLPFC
e971743	ENSG00000109065.11	ENSG00000109065	NAT9	0.0412868218806004	-0.691677685149685	0.86362272086524	0.38838071653455	0.667778330871418	Exon	DLPFC
e958092	ENSG00000006282.20	ENSG00000006282	SPATA20	0.0334134449660274	0.447643434624525	0.863620396630505	0.388381991998893	0.667778330871418	Exon	DLPFC
e873793	ENSG00000197006.13	ENSG00000197006	METTL9	0.0311388423688247	0.590209780336521	0.863610373354297	0.388387492475861	0.667784416531189	Exon	DLPFC
e493473	ENSG00000147471.11	ENSG00000147471	PROSC	0.0239641299642577	0.587849599518242	0.863606267802188	0.388389745494955	0.667784918554201	Exon	DLPFC
e758301	ENSG00000139734.17	ENSG00000139734	DIAPH3	0.0638838764559776	-1.89985521401192	0.863600825035831	0.388392732354407	0.667786682307436	Exon	DLPFC
e1117609	ENSG00000243156.7	ENSG00000243156	MICAL3	-0.0245623926102366	1.13256669326282	-0.863596740699073	0.38839497374955	0.667787164328289	Exon	DLPFC
e135084	ENSG00000065911.11	ENSG00000065911	MTHFD2	-0.0693917553248222	-0.0481426411906682	-0.86356567950174	0.388412019717658	0.667812190021851	Exon	DLPFC
e911066	ENSG00000141252.19	ENSG00000141252	VPS53	-0.0290404574246207	0.960911776494851	-0.86356307089798	0.388413451305209	0.667812190021851	Exon	DLPFC
e106036	ENSG00000155816.19	ENSG00000155816	FMN2	0.0314724166125456	3.04305054629594	0.863556222794368	0.388417209522571	0.667815279816432	Exon	DLPFC
e1033242	ENSG00000141971.12	ENSG00000141971	MVB12A	-0.0466302842657095	-2.02873621257967	-0.863550625778012	0.388420281163765	0.667817189138449	Exon	DLPFC
e1026190	ENSG00000105613.9	ENSG00000105613	MAST1	0.0718402482865041	0.0676813001369846	0.863542161640516	0.388424926308554	0.667818844393083	Exon	DLPFC
e958009	ENSG00000049283.17	ENSG00000049283	EPN3	-0.0902196019293696	-3.22617236932073	-0.863538802060139	0.388426770066056	0.667818844393083	Exon	DLPFC
e256302	ENSG00000169313.9	ENSG00000169313	P2RY12	-0.106775065775418	2.41965287785532	-0.863538151093117	0.388427127321212	0.667818844393083	Exon	DLPFC
e46274	ENSG00000137965.10	ENSG00000137965	IFI44	-0.0700565495636613	-1.59652207933273	-0.863515574699126	0.38843951752505	0.667829074939499	Exon	DLPFC
e992852	ENSG00000141447.16	ENSG00000141447	OSBPL1A	0.0417341730685965	-1.48632011969913	0.863508579261151	0.388443356756858	0.667829074939499	Exon	DLPFC
e385988	ENSG00000204287.13	ENSG00000204287	HLA-DRA	-0.0976675744619648	0.0134727968703922	-0.863508547748617	0.388443374051599	0.667829074939499	Exon	DLPFC
e586511	ENSG00000122882.10	ENSG00000122882	ECD	-0.0194766029480502	0.977070867815831	-0.863508281948254	0.388443519928446	0.667829074939499	Exon	DLPFC
e642284	ENSG00000133895.14	ENSG00000133895	MEN1	0.0331329077804304	-0.263544333436478	0.863506397417161	0.388444554199832	0.667829074939499	Exon	DLPFC
e567705	ENSG00000057608.16	ENSG00000057608	GDI2	0.0214761730263049	1.76769259488244	0.863505867947388	0.388444844784588	0.667829074939499	Exon	DLPFC
e967816	ENSG00000214174.8	ENSG00000214174	AMZ2P1	0.030185050836188	1.95290930592032	0.863501966238835	0.388446986132887	0.667829182588539	Exon	DLPFC
e1026098	ENSG00000132026.13	ENSG00000132026	RTBDN	0.0725610571418545	-2.33379281023901	0.863498062022823	0.388449128864563	0.667829182588539	Exon	DLPFC
e27329	ENSG00000168653.10	ENSG00000168653	NDUFS5	0.0221786791937431	3.99513172049501	0.863495033666802	0.388450790907286	0.667829182588539	Exon	DLPFC
e362190	ENSG00000170624.13	ENSG00000170624	SGCD	-0.0406586048661977	-1.29613126382968	-0.863488132774411	0.388454578317718	0.667832322267757	Exon	DLPFC
e738913	ENSG00000122966.14	ENSG00000122966	CIT	0.0457412897371216	1.2588703037735	0.863483493668604	0.38845712440659	0.667833327842152	Exon	DLPFC
e741201	ENSG00000188735.12	ENSG00000188735	TMEM120B	0.0382241347665891	-1.05804631582525	0.863471712229262	0.388463590481234	0.667841072590106	Exon	DLPFC
e922112	ENSG00000170037.13	ENSG00000170037	CNTROB	0.0510239995885772	-1.48137421763512	0.863466461704023	0.388466472178194	0.667841781872667	Exon	DLPFC
e859776	ENSG00000008710.18	ENSG00000008710	PKD1	0.0736993015767224	-2.41703766544777	0.863457532575388	0.388471372868946	0.667841781872667	Exon	DLPFC
e881994	ENSG00000197162.9	ENSG00000197162	ZNF785	0.022595625412778	1.93302937098953	0.863453631247336	0.388473514097846	0.667841781872667	Exon	DLPFC
e479817	ENSG00000130226.16	ENSG00000130226	DPP6	0.0371474519387152	1.90062796514441	0.863450863492325	0.388475033173919	0.667841781872667	Exon	DLPFC
e461138	ENSG00000161040.16	ENSG00000161040	FBXL13	-0.0541136461402246	-2.58544796095539	-0.86344842071858	0.388476373887777	0.667841781872667	Exon	DLPFC
e275139	ENSG00000127415.12	ENSG00000127415	IDUA	0.0700276220806158	-3.03220638504187	0.863447161563344	0.388477064974939	0.667841781872667	Exon	DLPFC
e262411	ENSG00000121879.3	ENSG00000121879	PIK3CA	-0.0267063305266576	0.0076436975844511	-0.863445537918849	0.388477956113086	0.667841781872667	Exon	DLPFC
e519245	ENSG00000171045.14	ENSG00000171045	TSNARE1	-0.0371485496951359	-1.01444369090529	-0.86344056808919	0.388480683814514	0.667841781872667	Exon	DLPFC
e829792	ENSG00000182718.16	ENSG00000182718	ANXA2	-0.0859297447761936	-1.32734957529854	-0.863434418623181	0.38848405897804	0.667841781872667	Exon	DLPFC
e687012	ENSG00000139187.9	ENSG00000139187	KLRG1	0.039196807637294	-0.993598418442184	0.863434311901719	0.388484117552778	0.667841781872667	Exon	DLPFC
e1051773	ENSG00000269858.5	ENSG00000269858	EGLN2	0.0253332521547077	2.14567350724809	0.863431654071991	0.38848557632089	0.667841781872667	Exon	DLPFC
e865174	ENSG00000067836.12	ENSG00000067836	ROGDI	-0.0255713177266219	1.45845398340399	-0.863427547206319	0.388487830408924	0.667842285360043	Exon	DLPFC
e450140	ENSG00000186472.19	ENSG00000186472	PCLO	0.0383259510391127	2.28134938749024	0.863406021130903	0.388499645308715	0.667853015484467	Exon	DLPFC
e402096	ENSG00000083097.14	ENSG00000083097	DOPEY1	0.0285918267112124	0.755604666656319	0.863402898804002	0.388501359061527	0.667853015484467	Exon	DLPFC
e359099	ENSG00000145882.10	ENSG00000145882	PCYOX1L	0.0409396705630484	0.922337442644757	0.863399919651335	0.38850299423455	0.667853015484467	Exon	DLPFC
e1328	ENSG00000162572.19	ENSG00000162572	SCNN1D	0.0537977508908115	-2.15806087732547	0.863396724835985	0.388504747783426	0.667853015484467	Exon	DLPFC
e1024579	ENSG00000197332.8	ENSG00000197332		-0.0690309061706842	-3.01191715079829	-0.863392482948366	0.388507076049802	0.667853015484467	Exon	DLPFC
e444948	ENSG00000009950.15	ENSG00000009950	MLXIPL	0.0535155879282031	-1.96324557918123	0.863389904652752	0.388508491216166	0.667853015484467	Exon	DLPFC
e1136736	ENSG00000100412.15	ENSG00000100412	ACO2	-0.0215094814131243	1.61700289537403	-0.863389271004572	0.388508839011364	0.667853015484467	Exon	DLPFC
e918937	ENSG00000072778.19	ENSG00000072778	ACADVL	-0.023364763527026	1.47203064443043	-0.863387589228025	0.388509762101513	0.667853015484467	Exon	DLPFC
e1076653	ENSG00000268516.2	ENSG00000268516		0.0284514738885113	0.468252733232018	0.863367537723913	0.388520768034339	0.667859711096711	Exon	DLPFC
e840899	ENSG00000140400.15	ENSG00000140400	MAN2C1	-0.0352149484874434	-0.695998291846783	-0.863367104645633	0.388521005745815	0.667859711096711	Exon	DLPFC
e383447	ENSG00000204394.12	ENSG00000204394	VARS	-0.0398232641220109	-0.923128363060592	-0.863359096874983	0.38852540113115	0.667859711096711	Exon	DLPFC
e1058066	ENSG00000104936.17	ENSG00000104936	DMPK	-0.0439588561852261	-1.17680024718204	-0.86335637840963	0.388526893276547	0.667859711096711	Exon	DLPFC
e1058138	ENSG00000104936.17	ENSG00000104936	DMPK	-0.0439588561852261	-1.17680024718204	-0.86335637840963	0.388526893276547	0.667859711096711	Exon	DLPFC
e1058185	ENSG00000104936.17	ENSG00000104936	DMPK	-0.0439588561852261	-1.17680024718204	-0.86335637840963	0.388526893276547	0.667859711096711	Exon	DLPFC
e274862	ENSG00000127419.16	ENSG00000127419	TMEM175	0.0317025634063497	0.252644926837354	0.863355480834031	0.388527385949882	0.667859711096711	Exon	DLPFC
e895036	ENSG00000135723.13	ENSG00000135723	FHOD1	-0.0517252848964499	-1.3581059295371	-0.863347340138836	0.388531854341304	0.667864020713708	Exon	DLPFC
e460777	ENSG00000168255.19	ENSG00000168255	POLR2J3	-0.108548439410958	-3.12091621835801	-0.863336224072477	0.388537955951495	0.667865926007465	Exon	DLPFC
e689674	ENSG00000182993.3	ENSG00000182993	C12orf60	-0.0553687995026572	-1.38061621595725	-0.863332495335354	0.388540002668885	0.667865926007465	Exon	DLPFC
e203177	ENSG00000163702.18	ENSG00000163702	IL17RC	0.061928395514542	-2.64322126741801	0.863332422716834	0.388540042529521	0.667865926007465	Exon	DLPFC
e53118	ENSG00000198890.7	ENSG00000198890	PRMT6	0.0219409983470505	2.24842182224235	0.863331028429094	0.388540807860882	0.667865926007465	Exon	DLPFC
e1045502	ENSG00000181666.17	ENSG00000181666	HKR1	0.0383219287827512	-1.59534671370498	0.863325238936322	0.388543985751649	0.66786801724354	Exon	DLPFC
e782705	ENSG00000020577.13	ENSG00000020577	SAMD4A	-0.0409061828992902	-0.40406559410422	-0.863310690968398	0.388551971297346	0.66787526155731	Exon	DLPFC
e1034409	ENSG00000007080.10	ENSG00000007080	CCDC124	0.0377363294295434	0.579084331727453	0.863310414840052	0.388552122868319	0.66787526155731	Exon	DLPFC
e613513	ENSG00000021762.19	ENSG00000021762	OSBPL5	-0.0540542116362515	-2.55246327493451	-0.863298531217022	0.388558646000717	0.66788037927901	Exon	DLPFC
e1090754	ENSG00000132792.18	ENSG00000132792	CTNNBL1	-0.030538208886805	-0.484083917966814	-0.863297844666274	0.388559022862701	0.66788037927901	Exon	DLPFC
e1015624	ENSG00000088247.16	ENSG00000088247	KHSRP	-0.0374294210968797	-1.14646645789521	-0.863290745227217	0.388562919905548	0.667881377662613	Exon	DLPFC
e995690	ENSG00000134759.13	ENSG00000134759	ELP2	0.0239448033514862	1.15040402543168	0.863285519516974	0.388565788431496	0.667881377662613	Exon	DLPFC
e481584	ENSG00000281961.1	ENSG00000281961		0.0891651606139618	-3.06597311853905	0.863285083400465	0.388566027827582	0.667881377662613	Exon	DLPFC
e736699	ENSG00000089127.12	ENSG00000089127	OAS1	-0.0935253436662554	-2.86767763210601	-0.863282494416274	0.388567448992525	0.667881377662613	Exon	DLPFC
e647686	ENSG00000173599.13	ENSG00000173599	PC	-0.0198728966411896	1.65443799875742	-0.863264365928604	0.388577400309255	0.667895111034491	Exon	DLPFC
e631957	ENSG00000123444.13	ENSG00000123444	KBTBD4	0.0333671641297407	-0.873482958115593	0.863257475837108	0.388581182545534	0.667898240774393	Exon	DLPFC
e667215	ENSG00000166682.10	ENSG00000166682	TMPRSS5	0.0722427257186366	-2.52621236395295	0.863245175748856	0.388587934593117	0.667906475006087	Exon	DLPFC
e728153	ENSG00000185046.18	ENSG00000185046	ANKS1B	-0.0208224406079523	2.45348675708667	-0.86323365861458	0.388594256908621	0.667912118175216	Exon	DLPFC
e351382	ENSG00000113621.14	ENSG00000113621	TXNDC15	0.0137154435001214	2.41845933119292	0.863232048808665	0.388595140614443	0.667912118175216	Exon	DLPFC
e1104596	ENSG00000154639.18	ENSG00000154639	CXADR	-0.0324457676488536	0.204748532492635	-0.863226237487985	0.388598330759494	0.667914230092759	Exon	DLPFC
e729541	ENSG00000111666.10	ENSG00000111666	CHPT1	0.0284719159671023	1.5834735425439	0.863212104814616	0.388606089007384	0.667924193503641	Exon	DLPFC
e38868	ENSG00000116209.11	ENSG00000116209	TMEM59	-0.0398990667357885	-0.149085689235763	-0.86319503156178	0.388615461637009	0.667936250184384	Exon	DLPFC
e236362	ENSG00000113966.9	ENSG00000113966	ARL6	0.0526217555066894	-1.65750895156728	0.863187750708758	0.388619458617385	0.667936250184384	Exon	DLPFC
e548356	ENSG00000148225.15	ENSG00000148225	WDR31	0.0605939980911042	-2.20636251478329	0.863181251277592	0.388623026640715	0.667936250184384	Exon	DLPFC
e601899	ENSG00000169129.14	ENSG00000169129	AFAP1L2	-0.0554677470163838	-2.75674850087777	-0.863179781469573	0.388623833530921	0.667936250184384	Exon	DLPFC
e601956	ENSG00000169129.14	ENSG00000169129	AFAP1L2	-0.0554677470163838	-2.75674850087777	-0.863179781469573	0.388623833530921	0.667936250184384	Exon	DLPFC
e1129651	ENSG00000185721.11	ENSG00000185721	DRG1	0.0194238678902337	1.42704110749843	0.863177888682884	0.388624872628027	0.667936250184384	Exon	DLPFC
e906236	ENSG00000103194.15	ENSG00000103194	USP10	0.0174460563944853	2.13872075186488	0.863172345059465	0.388627915961747	0.667938109568967	Exon	DLPFC
e641816	ENSG00000068831.18	ENSG00000068831	RASGRP2	0.0662907772878452	-2.73636491014167	0.863164007771869	0.388632492986315	0.667940805633801	Exon	DLPFC
e1036733	ENSG00000064490.13	ENSG00000064490	RFXANK	-0.0507720940792179	-2.18857765566293	-0.86316234173803	0.388633407613605	0.667940805633801	Exon	DLPFC
e633088	ENSG00000149115.13	ENSG00000149115	TNKS1BP1	0.0495525323779077	-1.14379650459056	0.8631561888261	0.38863678548027	0.667943239923154	Exon	DLPFC
e27180	ENSG00000183520.11	ENSG00000183520	UTP11	0.0244244916959665	0.753228807138422	0.86313305532559	0.388649485624441	0.66796169614223	Exon	DLPFC
e1122576	ENSG00000128266.8	ENSG00000128266	GNAZ	-0.0256799300862608	1.9611557757366	-0.863111331851148	0.38866141190434	0.667978194975441	Exon	DLPFC
e106721	ENSG00000143702.15	ENSG00000143702	CEP170	-0.0171570163318877	3.07003332323534	-0.863108423560752	0.388663008585127	0.667978194975441	Exon	DLPFC
e534684	ENSG00000106714.17	ENSG00000106714	CNTNAP3	0.0524901283948804	-1.77577335806123	0.863090401513309	0.388672902960542	0.667991828610355	Exon	DLPFC
e504438	ENSG00000076641.4	ENSG00000076641	PAG1	-0.0326645388266172	-0.722076910134316	-0.863084218691407	0.388676297458347	0.66799242615342	Exon	DLPFC
e928367	ENSG00000171953.15	ENSG00000171953	ATPAF2	-0.0405197823719661	-1.99779140578579	-0.863082622250999	0.388677173940276	0.66799242615342	Exon	DLPFC
e21646	ENSG00000162512.15	ENSG00000162512	SDC3	0.0444492874486674	-0.968218785324683	0.863067983310722	0.388685211106277	0.668002867669546	Exon	DLPFC
e761109	ENSG00000102595.18	ENSG00000102595	UGGT2	0.0423901401119477	-0.653908744012842	0.863052551296606	0.388693683800851	0.668011822788454	Exon	DLPFC
e372611	ENSG00000250903.8	ENSG00000250903	GMDS-AS1	0.0420631143034122	-1.51867262314569	0.863051346721978	0.388694345157571	0.668011822788454	Exon	DLPFC
e841033	ENSG00000140400.15	ENSG00000140400	MAN2C1	-0.0389559205928989	-0.458076362010448	-0.863047137022871	0.38869665644592	0.668012423579571	Exon	DLPFC
e566767	ENSG00000047056.14	ENSG00000047056	WDR37	0.0232029854167011	1.5099545822283	0.863031808384868	0.388705072534681	0.668020697516026	Exon	DLPFC
e1172751	ENSG00000197021.8	ENSG00000197021	CXorf40B	-0.0307525706233878	0.702325597267751	-0.863031222399525	0.388705394268324	0.668020697516026	Exon	DLPFC
e539546	ENSG00000106829.18	ENSG00000106829	TLE4	-0.0742688763513238	-2.59821747976842	-0.863022403804644	0.388710236113289	0.668023726001567	Exon	DLPFC
e784402	ENSG00000032219.18	ENSG00000032219	ARID4A	0.038218762420488	-0.289544222415903	0.863020866900154	0.388711079953679	0.668023726001567	Exon	DLPFC
e682817	ENSG00000139192.11	ENSG00000139192	TAPBPL	-0.0509519980261851	-1.6981083741703	-0.863008588706949	0.38871782135968	0.66803194010672	Exon	DLPFC
e893705	ENSG00000159593.14	ENSG00000159593	NAE1	0.0227452539269085	1.42277123697036	0.862999470305025	0.388722827912059	0.668037172707177	Exon	DLPFC
e66645	ENSG00000159352.15	ENSG00000159352	PSMD4	0.0181540513016485	2.40723983098924	0.862989127301129	0.388728506892472	0.668042824662392	Exon	DLPFC
e1056848	ENSG00000007047.14	ENSG00000007047	MARK4	0.0401320785286691	-0.532616936896429	0.862986334535536	0.388730040310734	0.668042824662392	Exon	DLPFC
e127564	ENSG00000138035.14	ENSG00000138035	PNPT1	-0.0341340950036414	0.581236691599009	-0.862982233960635	0.38873229181196	0.668043322524537	Exon	DLPFC
e357265	ENSG00000145817.16	ENSG00000145817	YIPF5	-0.0248498504924515	0.956865207299949	-0.862969221037236	0.388739436866056	0.668052229996419	Exon	DLPFC
e456072	ENSG00000197037.10	ENSG00000197037	ZSCAN25	0.0218947677065108	0.349404050254663	0.862963914221224	0.388742350722247	0.668053866063315	Exon	DLPFC
e499957	ENSG00000035681.7	ENSG00000035681	NSMAF	0.0230081190623305	0.354806079106185	0.862955050348939	0.388747217709745	0.668057551968107	Exon	DLPFC
e169708	ENSG00000180228.12	ENSG00000180228	PRKRA	0.0264031425844994	0.109240869637191	0.862952079054785	0.388748849200468	0.668057551968107	Exon	DLPFC
e201553	ENSG00000206573.8	ENSG00000206573	THUMPD3-AS1	0.0360347162361146	0.319228105564218	0.862949289180119	0.388750381080424	0.668057551968107	Exon	DLPFC
e355965	ENSG00000253953.2	ENSG00000253953	PCDHGB4	-0.032766807450324	0.496805240046774	-0.862942487773405	0.388754115650257	0.66806059834333	Exon	DLPFC
e198995	ENSG00000168397.16	ENSG00000168397	ATG4B	0.0278110581756228	-0.290640015425083	0.862929146996808	0.388761440972389	0.668069815241191	Exon	DLPFC
e508698	ENSG00000104341.16	ENSG00000104341	LAPTM4B	0.0310226746385919	0.127577503924702	0.862920385147717	0.388766252085081	0.668074711507043	Exon	DLPFC
e471307	ENSG00000085662.13	ENSG00000085662	AKR1B1	0.0430867618445638	-0.41541457198964	0.862910841474318	0.388771492537255	0.668079525384976	Exon	DLPFC
e194628	ENSG00000157985.18	ENSG00000157985	AGAP1	-0.0264345994285994	1.01229909644479	-0.862907803543263	0.38877316068098	0.668079525384976	Exon	DLPFC
e903726	ENSG00000152910.18	ENSG00000152910	CNTNAP4	-0.0519495353564055	-0.0086579160131894	-0.862904564807777	0.38877493909228	0.668079525384976	Exon	DLPFC
e447979	ENSG00000146701.11	ENSG00000146701	MDH2	0.0280952386310995	2.17564873263782	0.862887710696145	0.388784193877902	0.668092057571123	Exon	DLPFC
e333008	ENSG00000069020.18	ENSG00000069020	MAST4	0.0305842050723942	4.41739047985665	0.862867733866418	0.388795163558213	0.66810692696065	Exon	DLPFC
e1065064	ENSG00000010361.13	ENSG00000010361	FUZ	-0.0324582430131667	-0.057518737008488	-0.862864806914148	0.38879677082266	0.66810692696065	Exon	DLPFC
e298023	ENSG00000198189.10	ENSG00000198189	HSD17B11	-0.0307645495208089	0.445900750613233	-0.862847747661481	0.388806138576001	0.668116249198283	Exon	DLPFC
e48414	ENSG00000137944.16	ENSG00000137944	KYAT3	0.0413070719917166	-0.122713724328087	0.8628459499591	0.38880712575697	0.668116249198283	Exon	DLPFC
e920539	ENSG00000161960.14	ENSG00000161960	EIF4A1	-0.0272056079544867	1.27631104011406	-0.862840798998341	0.388809954337353	0.668116249198283	Exon	DLPFC
e183364	ENSG00000138376.10	ENSG00000138376	BARD1	-0.0546710375788107	-2.02454237571391	-0.862840636017603	0.388810043836226	0.668116249198283	Exon	DLPFC
e65614	ENSG00000143437.20	ENSG00000143437	ARNT	-0.0218169435063798	0.276978967509075	-0.862830475576281	0.388815623342726	0.668122465329793	Exon	DLPFC
e839700	ENSG00000103653.16	ENSG00000103653	CSK	-0.0401013809171199	-1.37180742282935	-0.86282168342466	0.38882045150589	0.668127390332059	Exon	DLPFC
e274140	ENSG00000131127.13	ENSG00000131127	ZNF141	0.0285717478830866	0.465265192004859	0.862813119011494	0.388825154642937	0.668132100447797	Exon	DLPFC
e781988	ENSG00000100519.11	ENSG00000100519	PSMC6	0.0243824995432774	1.48433223378391	0.862797220212429	0.388833885541266	0.668142518444152	Exon	DLPFC
e1083074	ENSG00000101310.14	ENSG00000101310	SEC23B	-0.0330700687532444	-0.195716232271872	-0.862794932855547	0.388835141663636	0.668142518444152	Exon	DLPFC
e744765	ENSG00000073060.15	ENSG00000073060	SCARB1	-0.0347953701246078	-0.468159044115467	-0.86279016798156	0.388837758344521	0.668143241483166	Exon	DLPFC
e378236	ENSG00000241549.8	ENSG00000241549	GUSBP2	-0.0523757000506125	-1.13735595225603	-0.862787020851757	0.388839486630001	0.668143241483166	Exon	DLPFC
e361522	ENSG00000055147.18	ENSG00000055147	FAM114A2	0.0344429243117123	-0.502529634623886	0.862765798049254	0.388851141518613	0.668158051589563	Exon	DLPFC
e572016	ENSG00000078114.18	ENSG00000078114	NEBL	0.0359897094593888	-0.736668504694164	0.862762577573715	0.388852910120086	0.668158051589563	Exon	DLPFC
e1133974	ENSG00000184381.18	ENSG00000184381	PLA2G6	-0.0335432648489482	-0.109727387415009	-0.862756305238459	0.388856354737719	0.668158051589563	Exon	DLPFC
e783734	ENSG00000070367.15	ENSG00000070367	EXOC5	-0.0228164070949396	1.2746419814588	-0.862749715838894	0.388859973499636	0.668158051589563	Exon	DLPFC
e132258	ENSG00000179818.13	ENSG00000179818	PCBP1-AS1	-0.0548676123539317	-2.51888930203395	-0.862748088322179	0.388860867301316	0.668158051589563	Exon	DLPFC
e661411	ENSG00000042429.10	ENSG00000042429	MED17	0.0327738434411457	0.722324357365693	0.862747963449895	0.388860935878886	0.668158051589563	Exon	DLPFC
e6160	ENSG00000158286.12	ENSG00000158286	RNF207	0.0749685119678672	-2.97148484678606	0.862746316020387	0.388861840617675	0.668158051589563	Exon	DLPFC
e160659	ENSG00000115159.15	ENSG00000115159	GPD2	0.0250058106680838	1.04989838814742	0.862737616502241	0.388866618258618	0.668162889280337	Exon	DLPFC
e563213	ENSG00000196642.17	ENSG00000196642	RABL6	0.0303730383404748	0.504195389510866	0.86271940987911	0.388876617170853	0.66816642304786	Exon	DLPFC
e563221	ENSG00000196642.17	ENSG00000196642	RABL6	0.0303730383404748	0.504195389510866	0.86271940987911	0.388876617170853	0.66816642304786	Exon	DLPFC
e946710	ENSG00000108773.10	ENSG00000108773	KAT2A	0.0282062703887862	1.3444742865105	0.862718430744454	0.388877154907176	0.66816642304786	Exon	DLPFC
e496732	ENSG00000104365.13	ENSG00000104365	IKBKB	-0.0329492817691541	0.0573707359300038	-0.862716436156355	0.388878250327341	0.66816642304786	Exon	DLPFC
e326694	ENSG00000082068.8	ENSG00000082068	WDR70	0.0287096837442289	-0.459473202077259	0.862714343902536	0.388879399387175	0.66816642304786	Exon	DLPFC
e871922	ENSG00000103544.14	ENSG00000103544	C16orf62	-0.0384300551296516	-0.0788693721091328	-0.862712434826861	0.388880447847904	0.66816642304786	Exon	DLPFC
e253160	ENSG00000155903.11	ENSG00000155903	RASA2	0.0302961440313282	-0.177035512417831	0.862708083720668	0.388882837473606	0.66816715750734	Exon	DLPFC
e1084319	ENSG00000230133.1	ENSG00000230133		0.118227965476371	-3.12925378239846	0.862699957124884	0.388887300620653	0.668171454605375	Exon	DLPFC
e812286	ENSG00000175344.17	ENSG00000175344	CHRNA7	0.0853009923636344	-2.51515070957327	0.862686342037124	0.38889477813161	0.668180930800002	Exon	DLPFC
e634873	ENSG00000166889.13	ENSG00000166889	PATL1	-0.0456172514066224	-1.91679914313012	-0.862675126121699	0.388900938064685	0.668187362614759	Exon	DLPFC
e452797	ENSG00000157259.6	ENSG00000157259	GATAD1	0.0363216663580408	-0.323665888086619	0.86267238047528	0.388902446020075	0.668187362614759	Exon	DLPFC
e538313	ENSG00000224825.2	ENSG00000224825	RORB-AS1	0.0633625741869418	-0.992720461307812	0.862666816442699	0.388905501891711	0.668189241645527	Exon	DLPFC
e1009133	ENSG00000071655.17	ENSG00000071655	MBD3	0.0285647020932613	3.41039956058172	0.862651770882167	0.388913765270838	0.668200067774071	Exon	DLPFC
e542036	ENSG00000196305.17	ENSG00000196305	IARS	0.0231144519829875	1.81728451535036	0.862639858134605	0.388920308110822	0.668206276277378	Exon	DLPFC
e639406	ENSG00000255717.6	ENSG00000255717	SNHG1	-0.0370293549187058	-0.142990656244229	-0.862638046043894	0.388921303371549	0.668206276277378	Exon	DLPFC
e1001602	ENSG00000049759.17	ENSG00000049759	NEDD4L	0.0606560469368301	-2.68828046597718	0.862629440867467	0.388926029643031	0.668211025076806	Exon	DLPFC
e746175	ENSG00000177169.9	ENSG00000177169	ULK1	-0.0581895705902603	-1.35783578229627	-0.862612990669127	0.38893506477959	0.66822317682118	Exon	DLPFC
e1060473	ENSG00000105373.18	ENSG00000105373	GLTSCR2	0.0426963080799122	-0.851546442402369	0.862609292158556	0.388937096173862	0.668223295484912	Exon	DLPFC
e693946	ENSG00000110841.13	ENSG00000110841	PPFIBP1	0.0237486123216466	1.28471596470654	0.862597514801652	0.388943564890039	0.668231037763028	Exon	DLPFC
e937571	ENSG00000185158.12	ENSG00000185158	LRRC37B	-0.0572738386233594	-2.38048312527806	-0.862586429592163	0.388949653504158	0.668238126925577	Exon	DLPFC
e355318	ENSG00000113119.12	ENSG00000113119	TMCO6	0.0587955688677476	-2.79192626598981	0.862582708893877	0.388951697131832	0.668238266529676	Exon	DLPFC
e227553	ENSG00000010327.10	ENSG00000010327	STAB1	-0.0957584183676259	-2.76538985611821	-0.862576245960286	0.388955246973012	0.668240993868662	Exon	DLPFC
e423200	ENSG00000130396.20	ENSG00000130396	MLLT4	0.0272133698297796	1.65756323021054	0.862567809725815	0.388959880702368	0.66824558333487	Exon	DLPFC
e268620	ENSG00000156976.15	ENSG00000156976	EIF4A2	0.0403575572561195	5.5420935009528	0.862557987490442	0.388965275756193	0.668251480728091	Exon	DLPFC
e804659	ENSG00000185215.8	ENSG00000185215	TNFAIP2	-0.082968993866087	-2.86274681871198	-0.862544740545534	0.388972551970787	0.668260609923889	Exon	DLPFC
e286821	ENSG00000151834.15	ENSG00000151834	GABRA2	0.0353741588830526	0.576985440320809	0.862528672091917	0.388981378081016	0.668272401757813	Exon	DLPFC
e866239	ENSG00000184857.7	ENSG00000184857	TMEM186	0.0207034689847684	1.03170917854205	0.862521789222801	0.388985158753674	0.668275525423683	Exon	DLPFC
e789778	ENSG00000029364.11	ENSG00000029364	SLC39A9	-0.0198313073486146	2.19116982286257	-0.862505803852042	0.388993939401628	0.668283054692025	Exon	DLPFC
e1064360	ENSG00000126456.15	ENSG00000126456	IRF3	-0.0647660310364076	-2.49027448346822	-0.862505302520754	0.388994214781219	0.668283054692025	Exon	DLPFC
e15825	ENSG00000230068.2	ENSG00000230068	CDC42-IT1	0.0540345609671616	-2.48861148401283	0.862503092308928	0.388995428844567	0.668283054692025	Exon	DLPFC
e1020164	ENSG00000196605.7	ENSG00000196605	ZNF846	0.0644241693805475	-1.37281646135211	0.862492414580066	0.389001294124627	0.668289759519122	Exon	DLPFC
e60109	ENSG00000273136.6	ENSG00000273136	NBPF26	0.0520445155019003	-0.530176161670138	0.862479844638827	0.389008198866857	0.668295344272014	Exon	DLPFC
e760330	ENSG00000139746.15	ENSG00000139746	RBM26	0.0193422409202871	1.18228741211495	0.862479351047449	0.389008470001016	0.668295344272014	Exon	DLPFC
e837484	ENSG00000140488.15	ENSG00000140488	CELF6	0.0699717922966241	-2.77452307083091	0.862466593368015	0.389015477948517	0.668304011966101	Exon	DLPFC
e131387	ENSG00000059728.10	ENSG00000059728	MXD1	-0.0460743165684542	-1.03852173166087	-0.862459878470657	0.389019166553787	0.668306977181273	Exon	DLPFC
e531436	ENSG00000122756.14	ENSG00000122756	CNTFR	-0.0446694629324801	-0.361793148566538	-0.862451792978023	0.389023608078302	0.668308900523275	Exon	DLPFC
e85764	ENSG00000198216.10	ENSG00000198216	CACNA1E	0.051695187488262	0.405427811652742	0.862442267507183	0.389028840651715	0.668308900523275	Exon	DLPFC
e401140	ENSG00000112701.17	ENSG00000112701	SENP6	-0.0171526092877361	2.38842839148663	-0.862439244574024	0.389030501231605	0.668308900523275	Exon	DLPFC
e153001	ENSG00000152076.18	ENSG00000152076	CCDC74B	0.054162974329927	-2.01712254884442	0.862435653462088	0.389032473933275	0.668308900523275	Exon	DLPFC
e916935	ENSG00000180626.9	ENSG00000180626	ZNF594	0.0351249128251097	-1.265075971318	0.862435627730164	0.389032488068587	0.668308900523275	Exon	DLPFC
e645967	ENSG00000175115.11	ENSG00000175115	PACS1	-0.0382844798448993	-0.339128536565811	-0.862433678881349	0.3890335586302	0.668308900523275	Exon	DLPFC
e589733	ENSG00000225484.6	ENSG00000225484	NUTM2B-AS1	0.0439068968023592	-1.32589622788042	0.862432831411113	0.389034024171801	0.668308900523275	Exon	DLPFC
e932197	ENSG00000124422.11	ENSG00000124422	USP22	-0.0275036920769932	3.17331481083211	-0.862425861653477	0.389037852888063	0.668312106285019	Exon	DLPFC
e444263	ENSG00000106133.17	ENSG00000106133	NSUN5P2	0.0408525086672742	-1.12934567166357	0.862414216566564	0.389044249967289	0.668315496863322	Exon	DLPFC
e779836	ENSG00000139915.18	ENSG00000139915	MDGA2	0.0332979700301794	-0.12396749208385	0.862409513774578	0.38904683340401	0.668315496863322	Exon	DLPFC
e1170289	ENSG00000134590.13	ENSG00000134590	FAM127A	0.0207312562096015	3.77071094804609	0.862408212143145	0.389047548445449	0.668315496863322	Exon	DLPFC
e722689	ENSG00000067798.14	ENSG00000067798	NAV3	-0.0289096288015172	1.31495599814825	-0.862403794680327	0.38904997515142	0.668315496863322	Exon	DLPFC
e797353	ENSG00000165533.18	ENSG00000165533	TTC8	-0.0662182795808037	-2.71713456431418	-0.86240272956475	0.389050560267481	0.668315496863322	Exon	DLPFC
e400220	ENSG00000135297.15	ENSG00000135297	MTO1	-0.0195598064401608	0.887008825388729	-0.862400832891721	0.389051602196916	0.668315496863322	Exon	DLPFC
e953837	ENSG00000004897.11	ENSG00000004897	CDC27	0.0214733219361329	1.81470380628005	0.862388937423314	0.389058136961865	0.66832335092404	Exon	DLPFC
e912698	ENSG00000186532.11	ENSG00000186532	SMYD4	-0.0456702900342393	-1.51461679134561	-0.862374055554153	0.389066312397866	0.66833402323301	Exon	DLPFC
e38997	ENSG00000116221.15	ENSG00000116221	MRPL37	0.0235896053919619	0.770862408486728	0.862359980969336	0.389074044444418	0.668343933788414	Exon	DLPFC
e331657	ENSG00000068796.16	ENSG00000068796	KIF2A	-0.0227072741506329	1.9553380739673	-0.862350690329061	0.389079148423562	0.668344942922968	Exon	DLPFC
e308641	ENSG00000109381.19	ENSG00000109381	ELF2	-0.0298858035728556	0.540877368996208	-0.862349451757069	0.389079828858294	0.668344942922968	Exon	DLPFC
e378261	ENSG00000196787.3	ENSG00000196787	HIST1H2AG	-0.0725578369890923	-2.198514335313	-0.8623481937686	0.389080519960609	0.668344942922968	Exon	DLPFC
e1035590	ENSG00000105696.8	ENSG00000105696	TMEM59L	0.0737168844339742	-1.29196982501304	0.862340714586239	0.389084628821582	0.668345258115617	Exon	DLPFC
e1035598	ENSG00000105696.8	ENSG00000105696	TMEM59L	0.0737168844339742	-1.29196982501304	0.862340714586239	0.389084628821582	0.668345258115617	Exon	DLPFC
e742778	ENSG00000150967.17	ENSG00000150967	ABCB9	0.0529457419881876	-2.20558119795603	0.862329658472164	0.389090702800898	0.66835232020449	Exon	DLPFC
e950513	ENSG00000168591.15	ENSG00000168591	TMUB2	0.0185263872068413	1.25754392684478	0.862320575599149	0.389095692769511	0.668357520195066	Exon	DLPFC
e509801	ENSG00000034677.12	ENSG00000034677	RNF19A	0.025557471937043	2.4378529359277	0.862312218465514	0.389100284064387	0.668362035326716	Exon	DLPFC
e1052571	ENSG00000105341.18	ENSG00000105341	ATP5SL	-0.0474213823012626	-1.06004212377552	-0.862303155313018	0.389105263273791	0.668367216734701	Exon	DLPFC
e368861	ENSG00000183258.11	ENSG00000183258	DDX41	0.0319259898347199	-0.598045209052452	0.862276087467538	0.389120134321352	0.668389389243226	Exon	DLPFC
e226898	ENSG00000114841.17	ENSG00000114841	DNAH1	-0.0456914563300506	-1.69834521173102	-0.862268597584042	0.389124249317298	0.668393086014024	Exon	DLPFC
e283743	ENSG00000109680.10	ENSG00000109680	TBC1D19	0.0327427466708186	-0.815333293592036	0.86225715001803	0.389130538743915	0.66840051771675	Exon	DLPFC
e435981	ENSG00000122545.18	ENSG00000122545	SEPT7	-0.0312399945931398	4.11920543489744	-0.862250394395154	0.389134250391263	0.668403521575065	Exon	DLPFC
e1071280	ENSG00000170889.13	ENSG00000170889	RPS9	-0.0232129494151482	3.85669113456481	-0.862237431409577	0.389141372523631	0.668410503067475	Exon	DLPFC
e619045	ENSG00000198730.7	ENSG00000198730	CTR9	0.0354951102124269	0.235144978264376	0.862235851321971	0.389142240661888	0.668410503067475	Exon	DLPFC
e780794	ENSG00000012983.11	ENSG00000012983	MAP4K5	-0.0399646620333867	1.31919274306494	-0.862227613447014	0.389146766768329	0.66841476843853	Exon	DLPFC
e649021	ENSG00000167792.11	ENSG00000167792	NDUFV1	0.0222423132447391	1.86888332156065	0.862218354695525	0.389151853809745	0.66841476843853	Exon	DLPFC
e206235	ENSG00000144597.13	ENSG00000144597	EAF1	0.0266375219530035	0.0268145837942101	0.862215378223669	0.389153489183106	0.66841476843853	Exon	DLPFC
e34376	ENSG00000086015.20	ENSG00000086015	MAST2	0.0418609070170746	-0.928973352995484	0.862212623121279	0.389155002932407	0.66841476843853	Exon	DLPFC
e734983	ENSG00000186298.11	ENSG00000186298	PPP1CC	-0.0221227123377305	1.41691451841153	-0.862210265970692	0.389156298035971	0.66841476843853	Exon	DLPFC
e840765	ENSG00000140365.15	ENSG00000140365	COMMD4	-0.040168905399163	-0.519452304979243	-0.862204690101441	0.389159361630166	0.66841476843853	Exon	DLPFC
e499793	ENSG00000215114.7	ENSG00000215114	UBXN2B	-0.0323732225881661	-0.867913159837552	-0.86220331788123	0.389160115582291	0.66841476843853	Exon	DLPFC
e602169	ENSG00000151553.14	ENSG00000151553	FAM160B1	0.025861835383676	0.349935420167653	0.862202751030038	0.389160427033045	0.66841476843853	Exon	DLPFC
e533017	ENSG00000198467.13	ENSG00000198467	TPM2	0.0545146715003131	-0.929005678585065	0.862194331434539	0.389165053114043	0.668419342664746	Exon	DLPFC
e1065538	ENSG00000039650.10	ENSG00000039650	PNKP	0.0413353229678692	-1.45123717081981	0.862186686792343	0.389169253432109	0.66842318556964	Exon	DLPFC
e1053846	ENSG00000079432.7	ENSG00000079432	CIC	-0.0429524405448623	-0.369269643303036	-0.862168235206539	0.389179391696237	0.668437227188027	Exon	DLPFC
e600753	ENSG00000119927.13	ENSG00000119927	GPAM	0.0580987098585716	-0.652340220478551	0.8621579037038	0.389185068433472	0.668443605783109	Exon	DLPFC
e113050	ENSG00000170745.11	ENSG00000170745	KCNS3	0.0480448023721522	-1.972890998124	0.862148013768134	0.389190502595107	0.668449567680978	Exon	DLPFC
e422035	ENSG00000085511.19	ENSG00000085511	MAP3K4	-0.059254190348457	-2.9020371964863	-0.862135983190157	0.38919711302471	0.668457549793723	Exon	DLPFC
e1031015	ENSG00000167460.14	ENSG00000167460	TPM4	-0.0253444731100782	1.48985752865436	-0.862118056548443	0.389206963285828	0.668471096304308	Exon	DLPFC
e742838	ENSG00000111325.16	ENSG00000111325	OGFOD2	0.0630371123746055	-2.9368818691964	0.862105983531198	0.38921359720607	0.66847911857341	Exon	DLPFC
e274198	ENSG00000174227.15	ENSG00000174227	PIGG	-0.0260072195715453	0.202843161798752	-0.862096186502467	0.389218980559629	0.668480042193864	Exon	DLPFC
e357534	ENSG00000133706.17	ENSG00000133706	LARS	0.0245349764173992	1.6408095234137	0.862094287190405	0.389220024214825	0.668480042193864	Exon	DLPFC
e357550	ENSG00000133706.17	ENSG00000133706	LARS	0.0245349764173992	1.6408095234137	0.862094287190405	0.389220024214825	0.668480042193864	Exon	DLPFC
e191572	ENSG00000232520.1	ENSG00000232520		0.0549918112873628	-2.13550199600454	0.862086138269413	0.389224501994313	0.668484361132569	Exon	DLPFC
e261034	ENSG00000154310.16	ENSG00000154310	TNIK	-0.0251125435470624	1.42297832451532	-0.862076296397417	0.389229910081421	0.668489324389816	Exon	DLPFC
e559791	ENSG00000165699.13	ENSG00000165699	TSC1	0.0418690049046501	-1.20455627546939	0.862073734104935	0.389231318063061	0.668489324389816	Exon	DLPFC
e661472	ENSG00000123901.8	ENSG00000123901	GPR83	0.0689858539361598	2.02253132957301	0.862060992288916	0.389238319746742	0.668496779171113	Exon	DLPFC
e658198	ENSG00000137502.9	ENSG00000137502	RAB30	-0.036992202239292	-1.22662855348713	-0.862058689937147	0.389239584907327	0.668496779171113	Exon	DLPFC
e804638	ENSG00000185215.8	ENSG00000185215	TNFAIP2	0.060822565897702	-2.16907918274261	0.862048669696364	0.3892450911385	0.668501201692692	Exon	DLPFC
e806568	ENSG00000140104.13	ENSG00000140104	C14orf79	0.0513183337444705	-1.92786014178371	0.862042951843503	0.389248233182096	0.668501201692692	Exon	DLPFC
e263997	ENSG00000058063.15	ENSG00000058063	ATP11B	-0.0372396375197082	-1.24894890915841	-0.862042474071093	0.389248495725709	0.668501201692692	Exon	DLPFC
e250007	ENSG00000113971.18	ENSG00000113971	NPHP3	-0.0545331410533847	-1.70509234417208	-0.862039713800835	0.389250012540673	0.668501201692692	Exon	DLPFC
e1069571	ENSG00000213020.8	ENSG00000213020	ZNF611	0.0432013664737002	-1.57803561193456	0.862028292529915	0.38925628875966	0.668505471602107	Exon	DLPFC
e983280	ENSG00000169683.7	ENSG00000169683	LRRC45	-0.0605362395796792	-3.0018496220562	-0.862028044417129	0.389256425103332	0.668505471602107	Exon	DLPFC
e736832	ENSG00000135144.7	ENSG00000135144	DTX1	0.0308694957010619	2.05826787668414	0.86199724178257	0.389273352084883	0.66853117021241	Exon	DLPFC
e107774	ENSG00000153207.14	ENSG00000153207	AHCTF1	0.0320127305730524	-0.289127834825227	0.861988552867622	0.389278126988405	0.668535998904867	Exon	DLPFC
e137844	ENSG00000042445.13	ENSG00000042445	RETSAT	-0.0367993733524096	-0.0185846331027532	-0.861983129525859	0.389281107348031	0.668536207942303	Exon	DLPFC
e470707	ENSG00000231721.6	ENSG00000231721	LINC-PINT	0.0237302389606927	1.8035591367147	0.861980007879402	0.389282822833384	0.668536207942303	Exon	DLPFC
e990298	ENSG00000101639.18	ENSG00000101639	CEP192	-0.0314790923234607	-0.0794534919899863	-0.861977613884093	0.389284138444781	0.668536207942303	Exon	DLPFC
e1100129	ENSG00000130702.14	ENSG00000130702	LAMA5	-0.0627320741676927	-2.42363804176551	-0.86196539285404	0.389290854509642	0.668544370144035	Exon	DLPFC
e1102698	ENSG00000203880.11	ENSG00000203880	PCMTD2	0.0626711532797488	-2.53022995208517	0.861953018225407	0.389297655056713	0.668552052482651	Exon	DLPFC
e874436	ENSG00000103319.11	ENSG00000103319	EEF2K	0.0440153685212935	-0.33748046412848	0.861946904436472	0.389301014950752	0.668552052482651	Exon	DLPFC
e272353	ENSG00000072274.12	ENSG00000072274	TFRC	-0.0368702659636224	0.684523317358021	-0.861943110081477	0.389303100185513	0.668552052482651	Exon	DLPFC
e520250	ENSG00000147813.15	ENSG00000147813	NAPRT	0.0792144899965794	-1.64282503686409	0.861941131023012	0.3893041878043	0.668552052482651	Exon	DLPFC
e879308	ENSG00000213658.10	ENSG00000213658	LAT	0.0490908900669011	-1.81947753804015	0.861939390439366	0.389305144367508	0.668552052482651	Exon	DLPFC
e334777	ENSG00000230847.4	ENSG00000230847		0.177190797196872	-3.33030543442217	0.861934946620547	0.389307586539665	0.668552842054928	Exon	DLPFC
e146576	ENSG00000144057.15	ENSG00000144057	ST6GAL2	0.0319775849198951	1.66072462828577	0.861931408944519	0.38930953073316	0.668552842054928	Exon	DLPFC
e596982	ENSG00000075826.16	ENSG00000075826	SEC31B	0.0406966001228783	-0.969164454078962	0.861923677648549	0.389313779626576	0.668556767044652	Exon	DLPFC
e742216	ENSG00000111011.17	ENSG00000111011	RSRC2	0.0204594388608826	2.42414361872423	0.86190635853317	0.389323297807044	0.668569740736281	Exon	DLPFC
e1058663	ENSG00000124440.15	ENSG00000124440	HIF3A	-0.0727376109038919	-1.88584512048091	-0.861901488430147	0.389325974327297	0.668570965439603	Exon	DLPFC
e72831	ENSG00000132676.15	ENSG00000132676	DAP3	-0.023088230926856	-0.111710251039927	-0.86187440412994	0.389340859572368	0.668589540912364	Exon	DLPFC
e825194	ENSG00000104043.14	ENSG00000104043	ATP8B4	-0.0566483470436884	-0.614698289768646	-0.861869360566566	0.389343631499886	0.668589540912364	Exon	DLPFC
e420418	ENSG00000049618.22	ENSG00000049618	ARID1B	-0.0363462440379505	-1.03124023980864	-0.86186922320126	0.38934370699562	0.668589540912364	Exon	DLPFC
e587706	ENSG00000148660.20	ENSG00000148660	CAMK2G	0.0239925851668654	2.18386167887607	0.861865943888155	0.389345509303089	0.668589540912364	Exon	DLPFC
e914736	ENSG00000074755.14	ENSG00000074755	ZZEF1	-0.0250364362845353	0.110121722662257	-0.861863944237309	0.389346608311858	0.668589540912364	Exon	DLPFC
e998200	ENSG00000134030.13	ENSG00000134030	CTIF	-0.0288803401009249	2.66758713193211	-0.861858049615885	0.389349848008779	0.66859173256601	Exon	DLPFC
e375000	ENSG00000111859.16	ENSG00000111859	NEDD9	-0.0567899082624544	-1.52627075660459	-0.861851469878167	0.389353464266579	0.668594570824799	Exon	DLPFC
e990622	ENSG00000168675.18	ENSG00000168675	LDLRAD4	0.038727859561653	-1.30767521501345	0.861847091409278	0.389355870707044	0.66859533157705	Exon	DLPFC
e417531	ENSG00000203727.3	ENSG00000203727	SAMD5	0.042154788859954	1.73299985109358	0.861836845542202	0.389361501950579	0.668601629871123	Exon	DLPFC
e22434	ENSG00000084636.17	ENSG00000084636	COL16A1	0.0722652341767023	-1.86346470056429	0.86183083563572	0.389364805085786	0.668603930353656	Exon	DLPFC
e96155	ENSG00000143469.17	ENSG00000143469	SYT14	0.0528400683506965	-1.67345339878761	0.861821820030158	0.389369760230628	0.668609067573143	Exon	DLPFC
e77088	ENSG00000132716.18	ENSG00000132716	DCAF8	0.0216499016317086	2.09586760832037	0.861807036309536	0.389377885722397	0.668618218296596	Exon	DLPFC
e357080	ENSG00000145819.15	ENSG00000145819	ARHGAP26	-0.0607668080186617	-2.3288194620339	-0.86180497950623	0.389379016199638	0.668618218296596	Exon	DLPFC
e514323	ENSG00000259305.6	ENSG00000259305	ZHX1-C8orf76	0.0468377016586129	-1.82694763762363	0.861799600114963	0.38938197287463	0.668619923731444	Exon	DLPFC
e384428	ENSG00000204348.9	ENSG00000204348	DXO	-0.0294587185064764	-0.469500647789142	-0.86178608191546	0.389389402943596	0.668629310514598	Exon	DLPFC
e517027	ENSG00000155926.13	ENSG00000155926	SLA	-0.0875298389165722	-3.16975650474493	-0.86176813746309	0.389399265967699	0.668641805515411	Exon	DLPFC
e116614	ENSG00000138074.14	ENSG00000138074	SLC5A6	0.0446380720376969	-0.5190255986636	0.861765698084752	0.389400606764192	0.668641805515411	Exon	DLPFC
e151508	ENSG00000211460.11	ENSG00000211460	TSN	0.0254293874825534	0.518351747065374	0.861747441916592	0.389410641298118	0.668655664163996	Exon	DLPFC
e882730	ENSG00000099377.13	ENSG00000099377	HSD3B7	-0.0601186024857647	-1.47778007778647	-0.861738380290917	0.389415622094774	0.668659451302207	Exon	DLPFC
e933850	ENSG00000167524.14	ENSG00000167524		0.0397863030857752	0.324259021224736	0.861736284514412	0.389416774061011	0.668659451302207	Exon	DLPFC
e781893	ENSG00000197930.12	ENSG00000197930	ERO1A	0.0286416344969312	0.957209311008136	0.861724063588575	0.389423491466621	0.668667613908785	Exon	DLPFC
e886126	ENSG00000205423.11	ENSG00000205423	CNEP1R1	0.02009354093331	2.55860834622542	0.861716114696218	0.389427860726298	0.668668372840275	Exon	DLPFC
e886132	ENSG00000205423.11	ENSG00000205423	CNEP1R1	0.02009354093331	2.55860834622542	0.861716114696218	0.389427860726298	0.668668372840275	Exon	DLPFC
e106957	ENSG00000117020.16	ENSG00000117020	AKT3	-0.0318203661150213	-0.224839584155853	-0.861710011051732	0.38943121573076	0.668670761885695	Exon	DLPFC
e130229	ENSG00000198369.9	ENSG00000198369	SPRED2	0.0365095976842333	1.06290688434752	0.861695322318503	0.389439289793304	0.668681253699311	Exon	DLPFC
e255152	ENSG00000071794.15	ENSG00000071794	HLTF	0.0288187482883744	1.07458079067124	0.861643141868797	0.389467973026559	0.66872713191532	Exon	DLPFC
e645847	ENSG00000087365.15	ENSG00000087365	SF3B2	-0.0192464729348134	2.43940263153767	-0.861610679951838	0.389485817769571	0.668754399779154	Exon	DLPFC
e878738	ENSG00000178952.9	ENSG00000178952	TUFM	-0.0344452107134646	0.0540872005894946	-0.861606874729233	0.389487909583227	0.668754619431429	Exon	DLPFC
e335662	ENSG00000164338.9	ENSG00000164338	UTP15	-0.0290142464689133	-0.437052084800649	-0.861600812871589	0.389491241932438	0.668756969082649	Exon	DLPFC
e1018669	ENSG00000167772.11	ENSG00000167772	ANGPTL4	-0.114742717584654	-1.60668189491596	-0.861590178186902	0.38949708811694	0.668763634946876	Exon	DLPFC
e469421	ENSG00000128604.18	ENSG00000128604	IRF5	-0.0739412310329742	-2.80920125661701	-0.861573530092956	0.389506240148846	0.668771231670416	Exon	DLPFC
e149357	ENSG00000189223.14	ENSG00000189223	PAX8-AS1	0.190218724085873	-1.91574131505487	0.861573107193503	0.389506472632984	0.668771231670416	Exon	DLPFC
e795223	ENSG00000151445.15	ENSG00000151445	VIPAS39	-0.0477054594086603	-1.91962789500827	-0.861571412339765	0.389507404360294	0.668771231670416	Exon	DLPFC
e712757	ENSG00000257727.5	ENSG00000257727	CNPY2	0.0297687236543237	0.047943361333975	0.861557648075809	0.389514971164332	0.668780851559793	Exon	DLPFC
e433890	ENSG00000122574.10	ENSG00000122574	WIPF3	0.0690144772415162	-1.8918189286055	0.861540110219942	0.389524612603189	0.66878636152021	Exon	DLPFC
e780269	ENSG00000165516.10	ENSG00000165516	KLHDC2	0.0281312950063892	1.28311865725128	0.861539688637184	0.389524844370167	0.66878636152021	Exon	DLPFC
e473020	ENSG00000157741.14	ENSG00000157741	UBN2	0.0232302107160855	0.567278742237186	0.861537695922943	0.389525939874737	0.66878636152021	Exon	DLPFC
e386625	ENSG00000204248.10	ENSG00000204248	COL11A2	0.0711498711154861	-2.66324292944209	0.86153752065976	0.389526036226634	0.66878636152021	Exon	DLPFC
e595078	ENSG00000052749.13	ENSG00000052749	RRP12	0.0437034031257592	-0.949794152381218	0.861533167497612	0.389528429406096	0.668787098418544	Exon	DLPFC
e473625	ENSG00000157800.17	ENSG00000157800	SLC37A3	0.0376797444647613	-1.21524840714491	0.861520467198991	0.389535411529947	0.668789585387756	Exon	DLPFC
e293242	ENSG00000163738.18	ENSG00000163738	MTHFD2L	0.038466099711807	-1.11714744143069	0.861520356166611	0.389535472571512	0.668789585387756	Exon	DLPFC
e984039	ENSG00000141526.15	ENSG00000141526	SLC16A3	-0.0883836332536073	-1.11107545664913	-0.861519815362441	0.389535769886065	0.668789585387756	Exon	DLPFC
e606903	ENSG00000108010.11	ENSG00000108010	GLRX3	-0.0459009512359033	-1.88274202926383	-0.861501192804641	0.389546007978695	0.668801517584448	Exon	DLPFC
e36573	ENSG00000085832.16	ENSG00000085832	EPS15	0.0247480334275658	2.4479488223297	0.861500028956956	0.389546647830759	0.668801517584448	Exon	DLPFC
e447919	ENSG00000127952.16	ENSG00000127952	STYXL1	-0.0507100209375382	-1.69044786341583	-0.861490900919347	0.38955166620188	0.668806761477959	Exon	DLPFC
e137481	ENSG00000163541.11	ENSG00000163541	SUCLG1	-0.0242736739026413	0.423481376740362	-0.861479649217481	0.389557852165849	0.668812818813914	Exon	DLPFC
e1091420	ENSG00000101442.9	ENSG00000101442	ACTR5	-0.0368122295790025	-1.74782240996803	-0.861477338682208	0.389559122460038	0.668812818813914	Exon	DLPFC
e879379	ENSG00000213658.10	ENSG00000213658	LAT	0.0558301812161932	-2.40636352468608	0.861466605887681	0.389565023206649	0.668819577465866	Exon	DLPFC
e572364	ENSG00000148444.15	ENSG00000148444	COMMD3	-0.030368682606849	-0.157657936219357	-0.861460345926475	0.389568464874644	0.668822114234233	Exon	DLPFC
e69826	ENSG00000143515.16	ENSG00000143515	ATP8B2	0.0315663759644578	-0.0187440860359873	0.861454170828586	0.389571859903782	0.668824570906518	Exon	DLPFC
e277089	ENSG00000087266.15	ENSG00000087266	SH3BP2	-0.0442166270580934	0.0661504714675118	-0.861434205418718	0.38958283688151	0.668840029819328	Exon	DLPFC
e548076	ENSG00000119471.14	ENSG00000119471	HSDL2	-0.0368890711243144	0.438022669798508	-0.861424765776934	0.389588026860159	0.668840029819328	Exon	DLPFC
e864059	ENSG00000262246.5	ENSG00000262246	CORO7	-0.0587201752832093	-2.26762571237431	-0.861422914312209	0.389589044812893	0.668840029819328	Exon	DLPFC
e439142	ENSG00000105953.14	ENSG00000105953	OGDH	-0.0221942721247588	1.5224732649217	-0.861421967160858	0.389589565566249	0.668840029819328	Exon	DLPFC
e806753	ENSG00000185024.16	ENSG00000185024	BRF1	0.0282790879741293	0.406860381489612	0.861419931156146	0.389590684983594	0.668840029819328	Exon	DLPFC
e488451	ENSG00000104635.13	ENSG00000104635	SLC39A14	0.0528679908120536	-0.550089651081498	0.861398291797547	0.389602582657703	0.66885708339222	Exon	DLPFC
e151180	ENSG00000074054.17	ENSG00000074054	CLASP1	0.0220799176529562	1.59580410694999	0.861393799112637	0.389605052837341	0.668857952057879	Exon	DLPFC
e963741	ENSG00000267248.1	ENSG00000267248		0.0510972231925817	-2.07860271821882	0.86138712465961	0.389608722620032	0.668858731544913	Exon	DLPFC
e435938	ENSG00000122545.18	ENSG00000122545	SEPT7	-0.0309229143243202	4.49239906947629	-0.861380127950945	0.389612569609671	0.668858731544913	Exon	DLPFC
e306682	ENSG00000145386.9	ENSG00000145386	CCNA2	0.079674262575144	-3.10784947761944	0.861377414626261	0.389614061479082	0.668858731544913	Exon	DLPFC
e92498	ENSG00000143842.14	ENSG00000143842	SOX13	-0.0650835158713296	-2.83889901718441	-0.861374076384493	0.389615896951923	0.668858731544913	Exon	DLPFC
e106827	ENSG00000054282.15	ENSG00000054282	SDCCAG8	-0.0222623056611697	1.15540303595223	-0.861365257642562	0.389620745805677	0.668858731544913	Exon	DLPFC
e738915	ENSG00000122966.14	ENSG00000122966	CIT	0.0474761958768379	1.14891610539131	0.861363574778925	0.389621671107342	0.668858731544913	Exon	DLPFC
e470933	ENSG00000221866.9	ENSG00000221866	PLXNA4	0.0581015625093314	-0.123083182790005	0.861361532066354	0.389622794269278	0.668858731544913	Exon	DLPFC
e655431	ENSG00000166435.15	ENSG00000166435	XRRA1	-0.0680945107608728	-2.2561144985919	-0.86135913324218	0.389624113237593	0.668858731544913	Exon	DLPFC
e908294	ENSG00000141012.12	ENSG00000141012	GALNS	-0.051885808649868	-2.24910887879655	-0.86135856598387	0.389624425139024	0.668858731544913	Exon	DLPFC
e804239	ENSG00000100865.14	ENSG00000100865	CINP	0.0227813479471127	2.72794314195173	0.861355211080731	0.389626269802809	0.668858731544913	Exon	DLPFC
e544111	ENSG00000081377.16	ENSG00000081377	CDC14B	-0.0453560744467151	0.104326251606626	-0.861346863428399	0.389630859708678	0.668858731544913	Exon	DLPFC
e96829	ENSG00000065600.12	ENSG00000065600	TMEM206	-0.0733136606993665	-1.27251311914554	-0.861344060547083	0.38963240086333	0.668858731544913	Exon	DLPFC
e96837	ENSG00000065600.12	ENSG00000065600	TMEM206	-0.0733136606993665	-1.27251311914554	-0.861344060547083	0.38963240086333	0.668858731544913	Exon	DLPFC
e472560	ENSG00000122779.17	ENSG00000122779	TRIM24	-0.0340642378263177	-0.885806140219204	-0.861342960752097	0.389633005582838	0.668858731544913	Exon	DLPFC
e639142	ENSG00000133316.15	ENSG00000133316	WDR74	0.0560012128847426	-2.35331055415026	0.861324481868411	0.389643166236308	0.668872801827832	Exon	DLPFC
e999990	ENSG00000196628.14	ENSG00000196628	TCF4	0.019437477300869	2.35730356642605	0.861296632802011	0.389658479410402	0.668895716891197	Exon	DLPFC
e1098439	ENSG00000124222.22	ENSG00000124222	STX16	-0.0263420211147201	1.44931848474462	-0.861292086528919	0.389660979273138	0.668896636242014	Exon	DLPFC
e313963	ENSG00000109756.8	ENSG00000109756	RAPGEF2	0.0257563969044671	1.7733589310255	0.861288001316224	0.389663225620588	0.668897120398426	Exon	DLPFC
e744330	ENSG00000250091.2	ENSG00000250091	DNAH10OS	0.0430428005315224	2.23348024451575	0.861273475700984	0.389671212925755	0.668907459446374	Exon	DLPFC
e809751	ENSG00000276314.1	ENSG00000276314	SNORD107	0.0419714444274628	1.76960803696389	0.861264647647042	0.389676067320516	0.668908175753438	Exon	DLPFC
e996873	ENSG00000152223.12	ENSG00000152223	EPG5	-0.0240034858671241	0.150406635008001	-0.861262359926162	0.389677325304839	0.668908175753438	Exon	DLPFC
e1100395	ENSG00000101187.15	ENSG00000101187	SLCO4A1	0.088414864667304	-2.67154141339307	0.861260911483549	0.389678121783574	0.668908175753438	Exon	DLPFC
e47583	ENSG00000097096.8	ENSG00000097096	SYDE2	0.0472290308560044	-1.785863950206	0.861258427741275	0.389679487561712	0.668908175753438	Exon	DLPFC
e649919	ENSG00000110075.14	ENSG00000110075	PPP6R3	-0.0228854931528795	0.815760569611767	-0.861254573297541	0.389681607076859	0.668908442122889	Exon	DLPFC
e846615	ENSG00000140612.13	ENSG00000140612	SEC11A	-0.0494052889456032	-0.935368675766014	-0.861234994900386	0.389692373125404	0.668923528233534	Exon	DLPFC
e563483	ENSG00000127191.17	ENSG00000127191	TRAF2	-0.0612857853077729	-2.75445872112345	-0.861227899107185	0.389696275106326	0.668923528233534	Exon	DLPFC
e886145	ENSG00000205423.11	ENSG00000205423	CNEP1R1	0.0200812911917865	2.55860194710124	0.861227874127268	0.389696288842839	0.668923528233534	Exon	DLPFC
e681058	ENSG00000111203.11	ENSG00000111203	ITFG2	-0.0397701685627778	-1.37479762349298	-0.861211423978717	0.389705334881342	0.668928940165557	Exon	DLPFC
e681061	ENSG00000111203.11	ENSG00000111203	ITFG2	-0.0397701685627778	-1.37479762349298	-0.861211423978717	0.389705334881342	0.668928940165557	Exon	DLPFC
e681070	ENSG00000111203.11	ENSG00000111203	ITFG2	-0.0397701685627778	-1.37479762349298	-0.861211423978717	0.389705334881342	0.668928940165557	Exon	DLPFC
e770889	ENSG00000100813.14	ENSG00000100813	ACIN1	0.0253386299046767	1.49860422131235	0.861205343122765	0.389708678814131	0.668931308122393	Exon	DLPFC
e911433	ENSG00000159842.14	ENSG00000159842	ABR	0.0330123729711772	2.93988253909552	0.861194567409014	0.389714604546392	0.668938107667703	Exon	DLPFC
e627819	ENSG00000166199.12	ENSG00000166199	ALKBH3	0.0431548922370678	-1.21190845074882	0.861185614874465	0.389719527725962	0.668943186289479	Exon	DLPFC
e914717	ENSG00000074755.14	ENSG00000074755	ZZEF1	-0.02813124833277	-0.193262840938248	-0.861177116372405	0.389724201259039	0.668946256497568	Exon	DLPFC
e42427	ENSG00000079739.15	ENSG00000079739	PGM1	0.0221936190971634	1.13997099189626	0.861172598576829	0.389726685718692	0.668946256497568	Exon	DLPFC
e215026	ENSG00000093183.13	ENSG00000093183	SEC22C	-0.0341632737746453	-0.330844360224636	-0.861171645673269	0.389727209747721	0.668946256497568	Exon	DLPFC
e476234	ENSG00000174469.18	ENSG00000174469	CNTNAP2	0.0406134197703391	1.81949190483189	0.861165165529103	0.389730773376481	0.668947271977717	Exon	DLPFC
e598736	ENSG00000156398.12	ENSG00000156398	SFXN2	-0.0349222853476008	-0.338437990614069	-0.861163425507412	0.389731730270826	0.668947271977717	Exon	DLPFC
e998185	ENSG00000134030.13	ENSG00000134030	CTIF	-0.028183034265027	1.14165554338628	-0.861156472095129	0.389735554192015	0.66895046360905	Exon	DLPFC
e889828	ENSG00000172775.16	ENSG00000172775	FAM192A	-0.0227138031783928	2.57109237204126	-0.861133164824046	0.389748371831218	0.668965881144201	Exon	DLPFC
e681046	ENSG00000111203.11	ENSG00000111203	ITFG2	-0.0397602629993187	-1.37438648043283	-0.861132994357979	0.389748465578557	0.668965881144201	Exon	DLPFC
e19554	ENSG00000090273.13	ENSG00000090273	NUDC	-0.0239658346053114	2.72477597868304	-0.861127730516474	0.389751360420322	0.668967477965738	Exon	DLPFC
e984943	ENSG00000141580.15	ENSG00000141580	WDR45B	-0.0395616211966421	0.203597842062594	-0.861122500184877	0.389754236846369	0.668969043162683	Exon	DLPFC
e427826	ENSG00000164535.14	ENSG00000164535	DAGLB	0.0347714099082414	-0.806554599539179	0.861110712747473	0.38976071940679	0.668973950664645	Exon	DLPFC
e288620	ENSG00000145216.15	ENSG00000145216	FIP1L1	0.0234041051078172	1.34103564988434	0.861109244552565	0.389761526852567	0.668973950664645	Exon	DLPFC
e1041763	ENSG00000105698.15	ENSG00000105698	USF2	-0.025556243513345	1.33526933480203	-0.861101272869512	0.389765910962583	0.668973950664645	Exon	DLPFC
e975845	ENSG00000182473.21	ENSG00000182473	EXOC7	0.0173576362688206	1.30621649693402	0.861094598325247	0.389769581720795	0.668973950664645	Exon	DLPFC
e902807	ENSG00000090863.11	ENSG00000090863	GLG1	-0.025260746047604	0.970649891421801	-0.861094033591232	0.389769892305069	0.668973950664645	Exon	DLPFC
e591844	ENSG00000138182.14	ENSG00000138182	KIF20B	-0.0611386193705536	-2.79421676259805	-0.861093456478245	0.389770209697508	0.668973950664645	Exon	DLPFC
e471926	ENSG00000155561.14	ENSG00000155561	NUP205	-0.0269213133133651	-0.441307221099306	-0.861092296275604	0.389770847769827	0.668973950664645	Exon	DLPFC
e124498	ENSG00000171132.13	ENSG00000171132	PRKCE	-0.0386398918160123	-1.28948018297678	-0.861074403704055	0.389780688161445	0.668983304966599	Exon	DLPFC
e105075	ENSG00000086619.13	ENSG00000086619	ERO1B	0.0437449300041187	-2.03252078732572	0.8610728615566	0.389781536304594	0.668983304966599	Exon	DLPFC
e839392	ENSG00000179335.18	ENSG00000179335	CLK3	-0.0439449148591261	-0.450862517633925	-0.861071669995882	0.389782191634436	0.668983304966599	Exon	DLPFC
e809821	ENSG00000200398.1	ENSG00000200398	SNORD115-24	-0.0802393225602402	-3.22506377459434	-0.861066849491739	0.389784842803073	0.668984483389577	Exon	DLPFC
e996233	ENSG00000101489.19	ENSG00000101489	CELF4	0.0534719250478096	-0.46515451641932	0.861058682945985	0.389789334244315	0.668988820229323	Exon	DLPFC
e552662	ENSG00000119487.16	ENSG00000119487	MAPKAP1	0.0381658850096901	-0.833718800073394	0.861051419278625	0.389793329146569	0.668988933078128	Exon	DLPFC
e552706	ENSG00000119487.16	ENSG00000119487	MAPKAP1	0.0381658850096901	-0.833718800073394	0.861051419278625	0.389793329146569	0.668988933078128	Exon	DLPFC
e448259	ENSG00000205485.13	ENSG00000205485		0.0448648658237693	-1.66928268810131	0.861039189805139	0.389800055220201	0.668997105033537	Exon	DLPFC
e550210	ENSG00000119403.13	ENSG00000119403	PHF19	-0.0700839716609061	-3.01246690799199	-0.861031276458797	0.389804407509949	0.669001202903706	Exon	DLPFC
e139021	ENSG00000132305.20	ENSG00000132305	IMMT	0.0295813574958738	-0.305371430499096	0.861024249228098	0.389808272466654	0.669003345312334	Exon	DLPFC
e990633	ENSG00000168675.18	ENSG00000168675	LDLRAD4	0.0478554923721827	-2.21712460054052	0.861021862702611	0.389809585054142	0.669003345312334	Exon	DLPFC
e99252	ENSG00000278610.1	ENSG00000278610		0.0591242650021639	-2.99934803814023	0.861016304348004	0.389812642156076	0.669005220258649	Exon	DLPFC
e627809	ENSG00000166199.12	ENSG00000166199	ALKBH3	-0.0331508202889307	-0.894640531804995	-0.860989344901633	0.389827470092779	0.669024576802425	Exon	DLPFC
e834835	ENSG00000033800.13	ENSG00000033800	PIAS1	0.0684688725678552	-2.7556652580954	0.860988654015801	0.389827850090694	0.669024576802425	Exon	DLPFC
e1169028	ENSG00000085185.15	ENSG00000085185	BCORL1	-0.0481409095059945	-1.83473975752857	-0.860975550880243	0.389835057061157	0.669033573603373	Exon	DLPFC
e289541	ENSG00000090989.17	ENSG00000090989	EXOC1	0.0217671813177878	1.26377999436065	0.860962474211283	0.389842249555614	0.669042545470089	Exon	DLPFC
e251453	ENSG00000118007.12	ENSG00000118007	STAG1	-0.0305695924626188	-0.116545661049969	-0.86095573232662	0.389845957792186	0.66904553763534	Exon	DLPFC
e1008821	ENSG00000115266.11	ENSG00000115266	APC2	-0.0275290233053042	2.05942983785083	-0.860947014844964	0.389850752697646	0.669045685552546	Exon	DLPFC
e415475	ENSG00000112379.8	ENSG00000112379	ARFGEF3	-0.0240930473546406	1.62046234753976	-0.86094446530591	0.389852155035906	0.669045685552546	Exon	DLPFC
e668795	ENSG00000167257.10	ENSG00000167257	RNF214	-0.0185669521769543	1.51711204944649	-0.860942295120521	0.389853348718422	0.669045685552546	Exon	DLPFC
e878677	ENSG00000168488.18	ENSG00000168488	ATXN2L	-0.0296855068349932	0.783279268133817	-0.860935234691893	0.389857232231675	0.669045685552546	Exon	DLPFC
e424309	ENSG00000071994.10	ENSG00000071994	PDCD2	0.0247959535032055	0.250048047435797	0.86093522038725	0.389857240099815	0.669045685552546	Exon	DLPFC
e449942	ENSG00000153956.15	ENSG00000153956	CACNA2D1	0.0296690587420745	1.39406528562817	0.860930685050378	0.389859734725846	0.669045685552546	Exon	DLPFC
e209910	ENSG00000144645.13	ENSG00000144645	OSBPL10	0.0705257928764041	-3.09347277504873	0.860928739294291	0.389860804976519	0.669045685552546	Exon	DLPFC
e607314	ENSG00000068383.18	ENSG00000068383	INPP5A	-0.0266140750544096	0.445640013610094	-0.860926306191744	0.389862143291515	0.669045685552546	Exon	DLPFC
e220724	ENSG00000178035.11	ENSG00000178035	IMPDH2	-0.0272928715306242	-0.273901124339683	-0.860923427582441	0.389863726658733	0.669045685552546	Exon	DLPFC
e777151	ENSG00000129515.18	ENSG00000129515	SNX6	-0.040858237324014	0.582851982252601	-0.860912297032155	0.389869849009128	0.669052820394406	Exon	DLPFC
e547576	ENSG00000136813.14	ENSG00000136813	KIAA0368	-0.0482475828449947	-2.36900096990103	-0.860906719517036	0.389872916938995	0.669054713521852	Exon	DLPFC
e525650	ENSG00000232104.3	ENSG00000232104	RFX3-AS1	-0.0832166461022288	-3.01903133854354	-0.860897416972806	0.389878033865729	0.669058134437628	Exon	DLPFC
e196631	ENSG00000063660.8	ENSG00000063660	GPC1	0.043917947613809	0.14722343789057	0.86089595154328	0.38987883993879	0.669058134437628	Exon	DLPFC
e1148553	ENSG00000198947.15	ENSG00000198947	DMD	0.0301994922270533	0.917666148031017	0.860891110759667	0.389881502663809	0.669059068257545	Exon	DLPFC
e765977	ENSG00000169062.14	ENSG00000169062	UPF3A	0.0322778476761872	-0.730403948195175	0.860887818407144	0.389883313664021	0.669059068257545	Exon	DLPFC
e416072	ENSG00000009844.15	ENSG00000009844	VTA1	0.0275816739078997	1.09401737552891	0.86088294302092	0.389885995441408	0.669060298652373	Exon	DLPFC
e470792	ENSG00000128585.17	ENSG00000128585	MKLN1	-0.0286860162996861	0.225773829747434	-0.860872978953666	0.389891476357142	0.669062082931753	Exon	DLPFC
e806530	ENSG00000185567.6	ENSG00000185567	AHNAK2	0.0531687868434045	-0.481516056737601	0.860866758230825	0.38989489820231	0.669062082931753	Exon	DLPFC
e854924	ENSG00000130731.15	ENSG00000130731	C16orf13	0.0343434883416574	0.108279078212993	0.860860359140142	0.38989841818176	0.669062082931753	Exon	DLPFC
e1131063	ENSG00000133424.20	ENSG00000133424	LARGE1	0.036370823488037	1.04156934400063	0.86085699753187	0.389900267326017	0.669062082931753	Exon	DLPFC
e932777	ENSG00000141068.13	ENSG00000141068	KSR1	-0.0403560996861603	-0.811551526712665	-0.860852810674422	0.389902570428566	0.669062082931753	Exon	DLPFC
e627553	ENSG00000252652.1	ENSG00000252652		-0.0649771760961506	-3.13955679970422	-0.86085219328333	0.389902910043171	0.669062082931753	Exon	DLPFC
e599730	ENSG00000156395.12	ENSG00000156395	SORCS3	0.0416693036401256	-1.02880225525776	0.860848116138415	0.38990515280433	0.669062082931753	Exon	DLPFC
e676393	ENSG00000134909.18	ENSG00000134909	ARHGAP32	0.045922411397528	-1.80012338034023	0.860847384724116	0.389905555142489	0.669062082931753	Exon	DLPFC
e368993	ENSG00000184840.11	ENSG00000184840	TMED9	-0.0236110269878847	1.00516592439938	-0.860842508097162	0.389908237695801	0.669062082931753	Exon	DLPFC
e919018	ENSG00000004975.11	ENSG00000004975	DVL2	-0.0427742477166224	-1.56393222388247	-0.860841050679904	0.389909039399559	0.669062082931753	Exon	DLPFC
e861325	ENSG00000167978.16	ENSG00000167978	SRRM2	-0.0484876819271348	0.366660559750956	-0.860837700538553	0.389910882266768	0.669062082931753	Exon	DLPFC
e833108	ENSG00000074603.18	ENSG00000074603	DPP8	-0.0219191366705257	1.81219445219789	-0.860833892439305	0.389912977056849	0.669062082931753	Exon	DLPFC
e483484	ENSG00000173273.15	ENSG00000173273	TNKS	-0.0260560988186825	0.0641514718498737	-0.860829721004787	0.389915271721226	0.669062082931753	Exon	DLPFC
e784141	ENSG00000100567.12	ENSG00000100567	PSMA3	0.0281327645662512	0.590279256382998	0.860827319693304	0.389916592662377	0.669062082931753	Exon	DLPFC
e44435	ENSG00000132485.13	ENSG00000132485	ZRANB2	0.0174662420348608	3.36221948822725	0.860823773860951	0.389918543199783	0.669062082931753	Exon	DLPFC
e432440	ENSG00000105928.13	ENSG00000105928	DFNA5	-0.036495586274797	0.31337241393677	-0.860822694944635	0.389919136705232	0.669062082931753	Exon	DLPFC
e633079	ENSG00000149115.13	ENSG00000149115	TNKS1BP1	0.0452194205050803	-1.67355887034475	0.86081959939239	0.389920839553175	0.669062082931753	Exon	DLPFC
e1123581	ENSG00000099991.17	ENSG00000099991	CABIN1	-0.043636353409709	-1.03424139314833	-0.860813240971933	0.389924337302988	0.669062082931753	Exon	DLPFC
e544785	ENSG00000196116.7	ENSG00000196116	TDRD7	-0.0276112110761206	-0.262114494129938	-0.86081318841101	0.389924366216688	0.669062082931753	Exon	DLPFC
e126642	ENSG00000115306.15	ENSG00000115306	SPTBN1	0.0203581415245232	2.5998510948741	0.86079943904999	0.389931929768667	0.669071689667813	Exon	DLPFC
e1130996	ENSG00000185666.14	ENSG00000185666	SYN3	0.0986313598513302	-3.30106083235875	0.860770944973784	0.389947604704213	0.669090059900455	Exon	DLPFC
e423690	ENSG00000164488.11	ENSG00000164488	DACT2	-0.0840881057935448	-3.02552089940274	-0.860766918272166	0.389949819872446	0.669090059900455	Exon	DLPFC
e483958	ENSG00000154328.15	ENSG00000154328	NEIL2	0.0287142031111419	0.0032759374104884	0.860764998141611	0.389950876176961	0.669090059900455	Exon	DLPFC
e750289	ENSG00000139517.7	ENSG00000139517	LNX2	0.0308671560702061	1.23739381487104	0.860764815621974	0.389950976584973	0.669090059900455	Exon	DLPFC
e5527	ENSG00000198912.10	ENSG00000198912	C1orf174	-0.0212155917996851	1.08768599210326	-0.860762118708674	0.389952460217323	0.669090059900455	Exon	DLPFC
e1069544	ENSG00000213020.8	ENSG00000213020	ZNF611	0.0646585788434581	-2.8669147780336	0.860756211281573	0.389955710037196	0.669092264634346	Exon	DLPFC
e528758	ENSG00000137145.20	ENSG00000137145	DENND4C	-0.0307888635216706	0.0921083539728859	-0.860741495629059	0.389963805548819	0.669100095672339	Exon	DLPFC
e736123	ENSG00000173064.11	ENSG00000173064	HECTD4	-0.0258504692741901	1.21595537739037	-0.860733512653838	0.389968197260326	0.669100095672339	Exon	DLPFC
e222192	ENSG00000145020.15	ENSG00000145020	AMT	-0.032578965500985	0.0854651232900342	-0.860733019543337	0.389968468538503	0.669100095672339	Exon	DLPFC
e357749	ENSG00000113649.11	ENSG00000113649	TCERG1	0.0245413713716837	1.27708765122987	0.860732533045699	0.389968736178814	0.669100095672339	Exon	DLPFC
e1025095	ENSG00000249709.7	ENSG00000249709	ZNF564	0.0453585550892964	-0.803543619348979	0.860730056578463	0.389970098576607	0.669100095672339	Exon	DLPFC
e600177	ENSG00000108039.17	ENSG00000108039	XPNPEP1	-0.0258474602572931	-0.336511359907495	-0.860711399678829	0.389980362532404	0.669114334892147	Exon	DLPFC
e50055	ENSG00000223745.7	ENSG00000223745	CCDC18-AS1	-0.0599596101743376	-1.94221325196756	-0.860696329111057	0.389988653614596	0.669125188999667	Exon	DLPFC
e498935	ENSG00000147509.13	ENSG00000147509	RGS20	0.0515617592480119	-0.358286461646662	0.860678241382164	0.389998604731948	0.669136103264202	Exon	DLPFC
e75400	ENSG00000132694.18	ENSG00000132694	ARHGEF11	0.0303375227057535	0.196503428816371	0.860677623205852	0.389998944829625	0.669136103264202	Exon	DLPFC
e649696	ENSG00000110721.11	ENSG00000110721	CHKA	-0.0291686411490541	0.641577946278197	-0.860668949161539	0.39000371698616	0.669140919573087	Exon	DLPFC
e1046811	ENSG00000130244.12	ENSG00000130244	FAM98C	0.0232188519351945	1.24632843092708	0.860664301585803	0.390006273934841	0.66914193515491	Exon	DLPFC
e252327	ENSG00000051382.8	ENSG00000051382	PIK3CB	-0.0254643386610114	1.12868039228962	-0.860647542459021	0.39001549435955	0.669149433861486	Exon	DLPFC
e882723	ENSG00000099377.13	ENSG00000099377	HSD3B7	-0.0600308967774789	-1.47779885655493	-0.860642652247779	0.390018184848472	0.669149433861486	Exon	DLPFC
e889968	ENSG00000159579.13	ENSG00000159579	RSPRY1	-0.0314613585165078	-0.552922002360883	-0.860641008880327	0.390019088996401	0.669149433861486	Exon	DLPFC
e1034564	ENSG00000099308.10	ENSG00000099308	MAST3	0.0357267543107394	1.87953763865306	0.860640096787207	0.390019590812359	0.669149433861486	Exon	DLPFC
e493842	ENSG00000085788.13	ENSG00000085788	DDHD2	0.0248955787665102	0.71210723842437	0.86063849923816	0.390020469753834	0.669149433861486	Exon	DLPFC
e49388	ENSG00000189195.10	ENSG00000189195	BTBD8	-0.0391034829781008	-0.394543341427019	-0.860627502786793	0.390026519827615	0.669153119851577	Exon	DLPFC
e596294	ENSG00000172987.12	ENSG00000172987	HPSE2	-0.0694566179867059	-2.20999672117389	-0.860627451063859	0.390026548284891	0.669153119851577	Exon	DLPFC
e712712	ENSG00000062485.18	ENSG00000062485	CS	0.0240020078188441	1.27544203726874	0.860614217138634	0.39003382945773	0.669158863826132	Exon	DLPFC
e835855	ENSG00000140332.15	ENSG00000140332	TLE3	-0.039781369603489	-0.313712646217617	-0.860612686774888	0.390034671453857	0.669158863826132	Exon	DLPFC
e412392	ENSG00000118507.15	ENSG00000118507	AKAP7	-0.0351718070652301	0.234257809368716	-0.860610651092787	0.39003579147456	0.669158863826132	Exon	DLPFC
e563250	ENSG00000196642.17	ENSG00000196642	RABL6	0.0303103290589431	0.504122321149938	0.860588550567128	0.390047951184333	0.66917635400658	Exon	DLPFC
e698331	ENSG00000139173.9	ENSG00000139173	TMEM117	-0.0226263649320277	1.1570198907114	-0.860577616721506	0.390053967072043	0.669183303563851	Exon	DLPFC
e842486	ENSG00000173517.10	ENSG00000173517	PEAK1	-0.0250003153624617	0.712126493284714	-0.860567364879541	0.390059607767445	0.669186401140767	Exon	DLPFC
e670005	ENSG00000118058.20	ENSG00000118058	KMT2A	-0.0271223949179587	0.742630474573254	-0.860564496015638	0.390061186262208	0.669186401140767	Exon	DLPFC
e720762	ENSG00000127329.15	ENSG00000127329	PTPRB	-0.0391589646009287	-0.238825935582533	-0.860563620374371	0.390061668054803	0.669186401140767	Exon	DLPFC
e252150	ENSG00000114107.8	ENSG00000114107	CEP70	0.0264731888475602	0.434915094138505	0.860558461733136	0.390064506433595	0.669187191825763	Exon	DLPFC
e471018	ENSG00000106554.11	ENSG00000106554	CHCHD3	0.0233295346271152	0.608027434585868	0.860555639557626	0.390066059251533	0.669187191825763	Exon	DLPFC
e5972	ENSG00000069424.14	ENSG00000069424	KCNAB2	0.0478351179181311	3.27135200224259	0.860536505827259	0.39007658711577	0.669197586114978	Exon	DLPFC
e136686	ENSG00000135622.12	ENSG00000135622	SEMA4F	0.0344784762189766	3.00940929137733	0.860534968117763	0.390077433210107	0.669197586114978	Exon	DLPFC
e588662	ENSG00000156113.21	ENSG00000156113	KCNMA1	0.0330803901277375	1.43124527573098	0.860533913310763	0.390078013597512	0.669197586114978	Exon	DLPFC
e189523	ENSG00000152049.6	ENSG00000152049	KCNE4	0.0958332279406849	-0.316425872611886	0.860522475823286	0.390084306890402	0.669205011149706	Exon	DLPFC
e584334	ENSG00000122958.14	ENSG00000122958	VPS26A	-0.0317258745836616	0.289998725706465	-0.860505413802746	0.390093695107035	0.669217394833962	Exon	DLPFC
e668124	ENSG00000109917.10	ENSG00000109917	ZPR1	0.0219004435713853	0.330292469589948	0.86050221375388	0.390095455919245	0.669217394833962	Exon	DLPFC
e443050	ENSG00000234585.6	ENSG00000234585	CCT6P3	0.0750996045070703	-2.01665014056533	0.860478289780087	0.390108620129826	0.669236606808779	Exon	DLPFC
e572945	ENSG00000120549.17	ENSG00000120549	KIAA1217	0.0430162339678509	-0.236327333775874	0.860448259055068	0.390125144975373	0.669261583775655	Exon	DLPFC
e79400	ENSG00000081721.11	ENSG00000081721	DUSP12	0.033352965192991	-0.961024449432527	0.86043601297583	0.39013188368219	0.669269772406859	Exon	DLPFC
e402298	ENSG00000013375.15	ENSG00000013375	PGM3	0.0520842008744062	-2.39120693275864	0.860431928438232	0.390134131315441	0.669270256574636	Exon	DLPFC
e557098	ENSG00000095319.14	ENSG00000095319	NUP188	-0.0338337942203432	-0.791739755527024	-0.860411544854513	0.390145348081612	0.669286127096146	Exon	DLPFC
e1043488	ENSG00000004777.18	ENSG00000004777	ARHGAP33	-0.0572404533801948	-2.19498477984702	-0.860405996363025	0.390148401363474	0.669287993242916	Exon	DLPFC
e452804	ENSG00000157259.6	ENSG00000157259	GATAD1	-0.033939448254041	0.162628447462931	-0.860398608177157	0.390152467034223	0.669288398430339	Exon	DLPFC
e953986	ENSG00000004897.11	ENSG00000004897	CDC27	0.0269750545587077	0.308990955950044	0.860395059290252	0.390154419972857	0.669288398430339	Exon	DLPFC
e1035359	ENSG00000105701.15	ENSG00000105701	FKBP8	0.0309498680624323	3.25384736266979	0.860394852219193	0.390154533923438	0.669288398430339	Exon	DLPFC
e123899	ENSG00000138095.18	ENSG00000138095	LRPPRC	0.0250869065780601	1.41268824094089	0.860391025931779	0.390156639521553	0.669288638837503	Exon	DLPFC
e48211	ENSG00000153936.16	ENSG00000153936	HS2ST1	0.0297391965589332	0.656161847697671	0.860382666591734	0.390161239673363	0.669293158467223	Exon	DLPFC
e303384	ENSG00000109475.16	ENSG00000109475	RPL34	0.0439513027853989	0.692421117119278	0.860369961061084	0.3901682316009	0.669301780947605	Exon	DLPFC
e448260	ENSG00000205485.13	ENSG00000205485		0.0461536144804834	0.683915223385804	0.860342042154531	0.390183595806526	0.669324765229022	Exon	DLPFC
e387940	ENSG00000137288.9	ENSG00000137288	UQCC2	0.0482431653015183	-2.0829634710947	0.860330703125897	0.390189835954631	0.669330143101047	Exon	DLPFC
e953722	ENSG00000108433.15	ENSG00000108433	GOSR2	-0.0211652200742167	1.10076334696785	-0.860329202124804	0.390190661997249	0.669330143101047	Exon	DLPFC
e542919	ENSG00000165238.16	ENSG00000165238	WNK2	0.0515445011771788	0.26999283979795	0.860312990810576	0.390199583602045	0.669342075358641	Exon	DLPFC
e673221	ENSG00000137642.12	ENSG00000137642	SORL1	-0.0229575638793602	2.78046547292843	-0.860308145679273	0.390202250056959	0.669342368250633	Exon	DLPFC
e1140545	ENSG00000198355.4	ENSG00000198355	PIM3	-0.0730231976757199	-2.49273852146396	-0.860305537257462	0.390203685572539	0.669342368250633	Exon	DLPFC
e676551	ENSG00000170322.14	ENSG00000170322	NFRKB	-0.0383793865079723	-1.27668632071465	-0.860296986931741	0.390208391170649	0.669345963078181	Exon	DLPFC
e43170	ENSG00000118473.21	ENSG00000118473	SGIP1	0.0260408764739753	0.969457857601142	0.860294586050383	0.390209712481253	0.669345963078181	Exon	DLPFC
e406576	ENSG00000112333.11	ENSG00000112333	NR2E1	0.0467011774737003	1.75285724598637	0.860250532895275	0.390233957354802	0.669384179581707	Exon	DLPFC
e693224	ENSG00000123094.15	ENSG00000123094	RASSF8	-0.0367718818324539	0.160901723420708	-0.860240965547584	0.390239222913835	0.669387613327753	Exon	DLPFC
e109616	ENSG00000171865.9	ENSG00000171865	RNASEH1	0.0329586018288705	-0.59500886824014	0.86023975232873	0.390239890633389	0.669387613327753	Exon	DLPFC
e811027	ENSG00000248334.6	ENSG00000248334	WHAMMP2	-0.0418902534480629	-1.18396120623456	-0.860219708473415	0.390250922275832	0.669403164193712	Exon	DLPFC
e175595	ENSG00000173559.12	ENSG00000173559	NABP1	0.0617097539700989	-2.62275590887347	0.860203587946665	0.390259794753334	0.669415011274185	Exon	DLPFC
e107026	ENSG00000035687.9	ENSG00000035687	ADSS	0.0281992296419502	1.65749937769312	0.860198578910669	0.3902625516709	0.669416368230809	Exon	DLPFC
e997783	ENSG00000167216.16	ENSG00000167216	KATNAL2	0.0386446168707512	-1.08013410633677	0.860185042486951	0.390270002027065	0.669425775776573	Exon	DLPFC
e971660	ENSG00000109065.11	ENSG00000109065	NAT9	0.0378067247036517	-1.39909501638455	0.860180157036129	0.390272690967513	0.6694270160655	Exon	DLPFC
e275109	ENSG00000127415.12	ENSG00000127415	IDUA	-0.0423411028801452	-1.0208399741667	-0.860159169843329	0.390284242396867	0.669443457917026	Exon	DLPFC
e1084732	ENSG00000101004.14	ENSG00000101004	NINL	0.0450475197953175	-1.71847347091106	0.860152552480664	0.390287884661282	0.669446333305635	Exon	DLPFC
e639014	ENSG00000162231.13	ENSG00000162231	NXF1	-0.0387646582018448	-1.14479704124023	-0.860126935549797	0.390301984678902	0.669458740899862	Exon	DLPFC
e969735	ENSG00000154258.16	ENSG00000154258	ABCA9	-0.0403827043336892	-1.12363324976711	-0.860124012200927	0.39030359376225	0.669458740899862	Exon	DLPFC
e937242	ENSG00000196712.16	ENSG00000196712	NF1	-0.020221673716665	1.49245411338128	-0.860123571719601	0.390303836214391	0.669458740899862	Exon	DLPFC
e1101465	ENSG00000075043.18	ENSG00000075043	KCNQ2	0.0484500591437971	1.72252587586941	0.860114164308403	0.390309014315073	0.669458740899862	Exon	DLPFC
e237409	ENSG00000114354.13	ENSG00000114354	TFG	0.0443293373178222	-1.39817412147954	0.86011182250266	0.390310303316582	0.669458740899862	Exon	DLPFC
e298758	ENSG00000138640.14	ENSG00000138640	FAM13A	0.0369991966303773	0.772567862515247	0.860110504732002	0.390311028659001	0.669458740899862	Exon	DLPFC
e20249	ENSG00000117751.17	ENSG00000117751	PPP1R8	-0.0219741459607195	0.94425454799634	-0.860106862136887	0.390313033662205	0.669458740899862	Exon	DLPFC
e503028	ENSG00000235531.9	ENSG00000235531	MSC-AS1	-0.0734223174214377	-2.83788385770525	-0.8601057091861	0.390313668285248	0.669458740899862	Exon	DLPFC
e260490	ENSG00000171757.15	ENSG00000171757	LRRC34	0.0596024290255226	-2.37435832300233	0.860103581914104	0.390314839209234	0.669458740899862	Exon	DLPFC
e227688	ENSG00000168273.7	ENSG00000168273	SMIM4	0.0314505558294763	-0.250657612044214	0.860101129220453	0.390316189259201	0.669458740899862	Exon	DLPFC
e766014	ENSG00000169062.14	ENSG00000169062	UPF3A	0.0322046343288643	-0.729328569895083	0.860096550133609	0.390318709759366	0.669458740899862	Exon	DLPFC
e766020	ENSG00000169062.14	ENSG00000169062	UPF3A	0.0322046343288643	-0.729328569895083	0.860096550133609	0.390318709759366	0.669458740899862	Exon	DLPFC
e342320	ENSG00000153113.23	ENSG00000153113	CAST	-0.0310967248642698	0.425209096058218	-0.860069911137764	0.390333373053113	0.669480518748285	Exon	DLPFC
e86815	ENSG00000116698.20	ENSG00000116698	SMG7	-0.0273004123833731	0.37243318568074	-0.860065619433063	0.390335735430613	0.669481198559717	Exon	DLPFC
e1091601	ENSG00000198900.5	ENSG00000198900	TOP1	0.0330457270708385	0.0722002327161437	0.860051478121994	0.390343519605531	0.669488741753972	Exon	DLPFC
e250208	ENSG00000091527.15	ENSG00000091527	CDV3	-0.0216302972277332	1.75782893825896	-0.860050486386055	0.390344065516462	0.669488741753972	Exon	DLPFC
e978782	ENSG00000108669.16	ENSG00000108669	CYTH1	-0.0723495641506834	-3.10281865192838	-0.86003705574532	0.390351458592392	0.669496126540095	Exon	DLPFC
e438980	ENSG00000136271.10	ENSG00000136271	DDX56	-0.0265766627872566	-0.129894455850229	-0.86003552116075	0.390352303330445	0.669496126540095	Exon	DLPFC
e1013769	ENSG00000127663.14	ENSG00000127663	KDM4B	-0.035034787998658	-0.962485268536638	-0.860020779333896	0.390360418275419	0.669506672477186	Exon	DLPFC
e236078	ENSG00000184500.14	ENSG00000184500	PROS1	-0.0364901320785616	0.582702918195857	-0.860016923699818	0.390362540706316	0.669506940606299	Exon	DLPFC
e985025	ENSG00000141542.10	ENSG00000141542	RAB40B	-0.0380964656975422	0.844682426313825	-0.860001941920184	0.39037078787114	0.669513224036987	Exon	DLPFC
e406561	ENSG00000112333.11	ENSG00000112333	NR2E1	0.0709436848381581	-2.657946970981	0.859997411046675	0.39037328204575	0.669513224036987	Exon	DLPFC
e1007751	ENSG00000167468.16	ENSG00000167468	GPX4	0.0246080917161191	1.7864344243581	0.85999701559369	0.39037349973686	0.669513224036987	Exon	DLPFC
e947548	ENSG00000108788.11	ENSG00000108788	MLX	-0.0247579713714978	-0.0638481639064257	-0.859995514669247	0.390374325974587	0.669513224036987	Exon	DLPFC
e368931	ENSG00000146067.15	ENSG00000146067	FAM193B	0.0425007243539094	-1.11251041712871	0.859992410288101	0.39037603489599	0.669513224036987	Exon	DLPFC
e373019	ENSG00000180822.11	ENSG00000180822	PSMG4	0.0338458766472246	-0.510086838171484	0.859977709632388	0.390384127477563	0.669518775078794	Exon	DLPFC
e330739	ENSG00000095015.5	ENSG00000095015	MAP3K1	-0.0468039319397684	-2.16269843454158	-0.859975989276337	0.390385074525119	0.669518775078794	Exon	DLPFC
e684409	ENSG00000111667.13	ENSG00000111667	USP5	0.0232816431479991	1.14875908974209	0.85997581591472	0.390385169959915	0.669518775078794	Exon	DLPFC
e1010271	ENSG00000104897.9	ENSG00000104897	SF3A2	-0.0706526561033546	-3.11600896865899	-0.859970473669888	0.390388110848829	0.66952044680044	Exon	DLPFC
e341200	ENSG00000175471.19	ENSG00000175471	MCTP1	0.0372401329707192	1.03426743549394	0.859938536939415	0.390405692200147	0.669546321114856	Exon	DLPFC
e322271	ENSG00000169862.18	ENSG00000169862	CTNND2	-0.033533968718741	0.805497763015586	-0.859935924784333	0.390407130227717	0.669546321114856	Exon	DLPFC
e468970	ENSG00000128596.16	ENSG00000128596	CCDC136	0.0307830073063439	-0.210139135688027	0.859918876157002	0.390416515812711	0.669559045239144	Exon	DLPFC
e324528	ENSG00000240376.1	ENSG00000240376		0.0344189075368408	-0.170854771531784	0.859909885510589	0.390421465385474	0.669564161572593	Exon	DLPFC
e261680	ENSG00000114346.13	ENSG00000114346	ECT2	-0.0478901155212007	-1.39134960742208	-0.859903478613409	0.390424992563879	0.669566838491988	Exon	DLPFC
e1119503	ENSG00000099889.13	ENSG00000099889	ARVCF	0.0425102734588076	-1.72453663946004	0.859892930972616	0.390430799381311	0.66957079381096	Exon	DLPFC
e953751	ENSG00000108433.15	ENSG00000108433	GOSR2	-0.0211049371595464	1.14198732155983	-0.859889268845393	0.390432815513129	0.66957079381096	Exon	DLPFC
e69443	ENSG00000143612.18	ENSG00000143612	C1orf43	-0.0140755016123989	4.67859906484712	-0.859888574518755	0.390433197765455	0.66957079381096	Exon	DLPFC
e687916	ENSG00000139112.10	ENSG00000139112	GABARAPL1	-0.0624206819254819	-2.72050110676407	-0.859874505133091	0.390440943528431	0.669572490392028	Exon	DLPFC
e135068	ENSG00000114978.17	ENSG00000114978	MOB1A	-0.0553051633254088	-2.2983786822739	-0.8598730596468	0.390441739332114	0.669572490392028	Exon	DLPFC
e62246	ENSG00000268043.7	ENSG00000268043	NBPF12	-0.0466959253712563	-1.7806837595764	-0.859871427391968	0.390442637961271	0.669572490392028	Exon	DLPFC
e155265	ENSG00000115866.10	ENSG00000115866	DARS	-0.0262243209561525	0.678357784176424	-0.859871068463379	0.390442835567653	0.669572490392028	Exon	DLPFC
e792102	ENSG00000140043.11	ENSG00000140043	PTGR2	-0.0349285795354644	0.184129945182631	-0.859868919804265	0.390444018502713	0.669572490392028	Exon	DLPFC
e741606	ENSG00000175727.13	ENSG00000175727	MLXIP	-0.0668086563784599	-2.39258283834617	-0.85986210255913	0.39044777172226	0.669575554784178	Exon	DLPFC
e671388	ENSG00000160695.14	ENSG00000160695	VPS11	0.0236826679815273	0.38254253569085	0.859837361451898	0.390461393070219	0.669595541829519	Exon	DLPFC
e829655	ENSG00000140307.10	ENSG00000140307	GTF2A2	0.0243565221176942	1.71883813318613	0.85983347081957	0.390463535104892	0.669595843095344	Exon	DLPFC
e29080	ENSG00000084070.11	ENSG00000084070	SMAP2	0.0268225204355696	2.2837467188422	0.859824060845385	0.390468715909611	0.669599750179037	Exon	DLPFC
e369981	ENSG00000178187.7	ENSG00000178187	ZNF454	0.0491626447329494	-1.96158051234166	0.859818757377994	0.390471635832905	0.669599750179037	Exon	DLPFC
e382966	ENSG00000213722.8	ENSG00000213722	DDAH2	-0.0403781434643118	0.12078839154357	-0.859818618015438	0.39047171256175	0.669599750179037	Exon	DLPFC
e1166963	ENSG00000131725.13	ENSG00000131725	WDR44	-0.0192547287842812	1.57457861609564	-0.859810641446262	0.390476104236909	0.669603909190324	Exon	DLPFC
e307717	ENSG00000164073.9	ENSG00000164073	MFSD8	0.0506955545144886	-0.969190914393776	0.859795094994181	0.390484663763803	0.66960529039151	Exon	DLPFC
e523783	ENSG00000147789.15	ENSG00000147789	ZNF7	0.0297458699846468	-1.14237146495469	0.859788090708144	0.390488520203591	0.66960529039151	Exon	DLPFC
e799484	ENSG00000100600.14	ENSG00000100600	LGMN	0.0517543981145911	-1.57424403514706	0.859779307221194	0.390493356273739	0.66960529039151	Exon	DLPFC
e799513	ENSG00000100600.14	ENSG00000100600	LGMN	0.0517543981145911	-1.57424403514706	0.859779307221194	0.390493356273739	0.66960529039151	Exon	DLPFC
e799541	ENSG00000100600.14	ENSG00000100600	LGMN	0.0517543981145911	-1.57424403514706	0.859779307221194	0.390493356273739	0.66960529039151	Exon	DLPFC
e799571	ENSG00000100600.14	ENSG00000100600	LGMN	0.0517543981145911	-1.57424403514706	0.859779307221194	0.390493356273739	0.66960529039151	Exon	DLPFC
e799605	ENSG00000100600.14	ENSG00000100600	LGMN	0.0517543981145911	-1.57424403514706	0.859779307221194	0.390493356273739	0.66960529039151	Exon	DLPFC
e799610	ENSG00000100600.14	ENSG00000100600	LGMN	0.0517543981145911	-1.57424403514706	0.859779307221194	0.390493356273739	0.66960529039151	Exon	DLPFC
e354455	ENSG00000158458.19	ENSG00000158458	NRG2	-0.0582013251226553	-2.8780480152219	-0.859774322521721	0.390496100798691	0.66960529039151	Exon	DLPFC
e254421	ENSG00000152952.11	ENSG00000152952	PLOD2	0.0436236851646763	-0.0151893267670097	0.859773463934219	0.390496573529447	0.66960529039151	Exon	DLPFC
e1039990	ENSG00000121289.17	ENSG00000121289	CEP89	0.0530716330323084	-2.74361563754401	0.859768144563025	0.3904995023364	0.669606940699064	Exon	DLPFC
e790497	ENSG00000197555.9	ENSG00000197555	SIPA1L1	0.0231505968300492	4.94113122188641	0.85975882124917	0.390504635717294	0.669612371252378	Exon	DLPFC
e328315	ENSG00000172262.11	ENSG00000172262	ZNF131	-0.0432784762224134	-0.161111145433998	-0.859742498012346	0.390513623328119	0.669622489249636	Exon	DLPFC
e151495	ENSG00000211460.11	ENSG00000211460	TSN	0.0253689843089164	0.518459251047269	0.859737614957088	0.39051631197383	0.669622489249636	Exon	DLPFC
e408784	ENSG00000112769.18	ENSG00000112769	LAMA4	-0.0530329918679326	-1.62179892167649	-0.859737390358903	0.390516435639494	0.669622489249636	Exon	DLPFC
e921706	ENSG00000132510.10	ENSG00000132510	KDM6B	-0.0681074353652147	-2.38578279716949	-0.859724249974273	0.39052367088826	0.669631523691264	Exon	DLPFC
e161503	ENSG00000226266.6	ENSG00000226266		0.0477501809503592	-1.74207875921354	0.859713115007603	0.390529801994573	0.669635550124858	Exon	DLPFC
e582514	ENSG00000151150.21	ENSG00000151150	ANK3	-0.0481887278074632	-1.48237140338197	-0.859712842541645	0.390529952019805	0.669635550124858	Exon	DLPFC
e1011175	ENSG00000088256.8	ENSG00000088256	GNA11	0.0391172335834352	-0.945500465027263	0.859703244931744	0.390535236679113	0.669640404383687	Exon	DLPFC
e406071	ENSG00000057663.13	ENSG00000057663	ATG5	0.0227910375216042	1.71216978768472	0.859696514085561	0.390538942860042	0.669640404383687	Exon	DLPFC
e929735	ENSG00000273018.5	ENSG00000273018		0.109688438772727	-1.53922751025018	0.859689333371027	0.390542896773977	0.669640404383687	Exon	DLPFC
e565502	ENSG00000197070.13	ENSG00000197070	ARRDC1	0.0388517515950531	-1.02725211286662	0.859686684858192	0.390544355129694	0.669640404383687	Exon	DLPFC
e172445	ENSG00000170035.15	ENSG00000170035	UBE2E3	0.0458350156663215	-2.36167518003644	0.859684834238378	0.390545374142013	0.669640404383687	Exon	DLPFC
e517483	ENSG00000066827.15	ENSG00000066827	ZFAT	-0.0384949799157083	-1.34501163824348	-0.859683490400163	0.390546114104682	0.669640404383687	Exon	DLPFC
e221858	ENSG00000114316.12	ENSG00000114316	USP4	0.0619240712725414	-2.43964528737169	0.859682701625605	0.39054654843097	0.669640404383687	Exon	DLPFC
e271210	ENSG00000242086.8	ENSG00000242086	LINC00969	-0.051882997781326	0.601770247874565	-0.859673592209234	0.390551564408984	0.669644942416092	Exon	DLPFC
e768892	ENSG00000100888.12	ENSG00000100888	CHD8	-0.02330818397642	0.100616671264246	-0.859670025906101	0.390553528156706	0.669644942416092	Exon	DLPFC
e818299	ENSG00000137802.13	ENSG00000137802	MAPKBP1	0.0334718929062328	0.202657604316018	0.859656213886213	0.39056113365863	0.669644942416092	Exon	DLPFC
e877962	ENSG00000188603.17	ENSG00000188603	CLN3	-0.0426742357664149	-1.46873589199967	-0.859656200176079	0.390561141208074	0.669644942416092	Exon	DLPFC
e1038041	ENSG00000196705.8	ENSG00000196705	ZNF431	-0.0343745887614277	-0.883098801936668	-0.859655941272551	0.390561283772538	0.669644942416092	Exon	DLPFC
e601098	ENSG00000148737.16	ENSG00000148737	TCF7L2	-0.0530722126173041	-2.12819406730383	-0.859654117628366	0.390562287957734	0.669644942416092	Exon	DLPFC
e626984	ENSG00000149090.11	ENSG00000149090	PAMR1	-0.0493968914549807	-0.563007051043364	-0.859650364984257	0.390564354346961	0.669644942416092	Exon	DLPFC
e645210	ENSG00000172803.17	ENSG00000172803	SNX32	0.0487732954559424	-1.87476290804732	0.859645755607019	0.390566892504444	0.669644942416092	Exon	DLPFC
e18567	ENSG00000142669.14	ENSG00000142669	SH3BGRL3	-0.0237967931479027	3.05151062610208	-0.85964575360025	0.390566893609475	0.669644942416092	Exon	DLPFC
e482144	ENSG00000183117.18	ENSG00000183117	CSMD1	0.0385965265530117	0.702989966355498	0.859639127727703	0.390570542169448	0.669647826368093	Exon	DLPFC
e125022	ENSG00000143933.16	ENSG00000143933	CALM2	-0.0449424849033917	-0.473625581552918	-0.859619065309236	0.390581589737411	0.669663035874247	Exon	DLPFC
e569078	ENSG00000048740.18	ENSG00000048740	CELF2	0.0367998903323021	5.0942740339086	0.859615875620886	0.390583346188226	0.669663035874247	Exon	DLPFC
e799621	ENSG00000066455.12	ENSG00000066455	GOLGA5	-0.0207339807519532	0.948221511341312	-0.859603677096814	0.390590063537072	0.66966830925159	Exon	DLPFC
e38860	ENSG00000116209.11	ENSG00000116209	TMEM59	-0.0397489584897503	-0.151056003607701	-0.859603147729452	0.390590355044856	0.66966830925159	Exon	DLPFC
e41565	ENSG00000116641.17	ENSG00000116641	DOCK7	0.03045732239307	-0.0319296193437118	0.85956728064309	0.390610106354156	0.669698801085286	Exon	DLPFC
e559430	ENSG00000160563.13	ENSG00000160563	MED27	-0.0297878898756349	-0.782305986236958	-0.859559988025559	0.390614122331837	0.669702314611393	Exon	DLPFC
e461607	ENSG00000105819.13	ENSG00000105819	PMPCB	-0.0396823611700433	-1.17178161988394	-0.859550996490311	0.390619073922623	0.66970521579841	Exon	DLPFC
e461145	ENSG00000161040.16	ENSG00000161040	FBXL13	-0.0568661346328076	-2.95788907018479	-0.859548473501936	0.390620463325825	0.66970521579841	Exon	DLPFC
e357368	ENSG00000156463.17	ENSG00000156463	SH3RF2	0.0853758409138242	-2.82816577005054	0.859546201471851	0.390621714529523	0.66970521579841	Exon	DLPFC
e457826	ENSG00000121716.19	ENSG00000121716	PILRB	-0.0535223402456116	-1.28174464885708	-0.859531555583622	0.390629780057778	0.669715671978064	Exon	DLPFC
e327943	ENSG00000205765.8	ENSG00000205765	C5orf51	-0.0341872186208262	-0.416577129882553	-0.859525456428818	0.390633138907958	0.669715896179098	Exon	DLPFC
e1171905	ENSG00000203930.10	ENSG00000203930	LINC00632	0.0361078537703091	0.501215921930626	0.85952019237524	0.390636037875812	0.669715896179098	Exon	DLPFC
e589314	ENSG00000151208.16	ENSG00000151208	DLG5	-0.0332076437762065	-0.630471174801762	-0.859518219871532	0.39063712415705	0.669715896179098	Exon	DLPFC
e450847	ENSG00000005469.11	ENSG00000005469	CROT	0.0391356354553745	-1.31247505902089	0.859517033205233	0.390637777669175	0.669715896179098	Exon	DLPFC
e645080	ENSG00000172977.12	ENSG00000172977	KAT5	-0.0242173984506557	-0.0899146563349281	-0.859499931757081	0.390647195726821	0.669728670828952	Exon	DLPFC
e6237	ENSG00000097021.19	ENSG00000097021	ACOT7	0.0385993583999657	1.87093880252077	0.859492343712411	0.390651374636134	0.669729479247131	Exon	DLPFC
e454862	ENSG00000205356.9	ENSG00000205356	TECPR1	0.028562155004776	0.877984255798898	0.859491841966839	0.390651650959828	0.669729479247131	Exon	DLPFC
e985294	ENSG00000141556.20	ENSG00000141556	TBCD	-0.0439554020977582	-1.77260491780126	-0.85948836190326	0.390653567520184	0.669729479247131	Exon	DLPFC
e849124	ENSG00000182054.9	ENSG00000182054	IDH2	-0.0265218431121002	1.92014329753754	-0.859477717170428	0.390659429883449	0.66973603204023	Exon	DLPFC
e1018119	ENSG00000104980.7	ENSG00000104980	TIMM44	0.0305663444418044	-1.04098797753583	0.859474279161413	0.390661323306247	0.66973603204023	Exon	DLPFC
e283489	ENSG00000091490.10	ENSG00000091490	SEL1L3	0.0782827000767947	-2.89769912889693	0.859454438721505	0.390672250187807	0.669751392864459	Exon	DLPFC
e1017911	ENSG00000142459.8	ENSG00000142459	EVI5L	-0.0318779112002344	-0.436663727605992	-0.859446385831163	0.390676685272659	0.669755624338139	Exon	DLPFC
e322330	ENSG00000169862.18	ENSG00000169862	CTNND2	-0.0238249672978635	1.96692008035457	-0.859440374306244	0.390679996106812	0.669757564759085	Exon	DLPFC
e994900	ENSG00000134769.21	ENSG00000134769	DTNA	-0.0340022224177386	0.241470576133976	-0.859436153243373	0.390682320858151	0.669757564759085	Exon	DLPFC
e154978	ENSG00000048991.16	ENSG00000048991	R3HDM1	0.0371231813868446	2.62504882684814	0.859433617104642	0.390683717641195	0.669757564759085	Exon	DLPFC
e1177873	ENSG00000155962.12	ENSG00000155962	CLIC2	-0.0514775591652468	-1.73801462777595	-0.859415547074764	0.390693669831382	0.669771254162121	Exon	DLPFC
e930455	ENSG00000265185.5	ENSG00000265185	SNORD3B-1	0.131872331591692	3.32481538462642	0.859405211342619	0.390699362374739	0.669777641095965	Exon	DLPFC
e186311	ENSG00000163481.7	ENSG00000163481	RNF25	0.0233702059913708	0.764426531703013	0.859380963358073	0.39071271747665	0.669795929379225	Exon	DLPFC
e196231	ENSG00000204104.11	ENSG00000204104	TRAF3IP1	-0.0432038941219656	-1.77061736727564	-0.859369076759588	0.390719264379568	0.669795929379225	Exon	DLPFC
e401468	ENSG00000146243.13	ENSG00000146243	IRAK1BP1	0.0287664505522917	-0.220628145679629	0.859368867351956	0.390719379717743	0.669795929379225	Exon	DLPFC
e620326	ENSG00000133818.13	ENSG00000133818	RRAS2	-0.0576437792396265	-2.62042793203011	-0.859365937185615	0.390720993605877	0.669795929379225	Exon	DLPFC
e911481	ENSG00000159842.14	ENSG00000159842	ABR	0.036355844311721	1.42056767193575	0.859363664950229	0.390722245119103	0.669795929379225	Exon	DLPFC
e812958	ENSG00000198838.13	ENSG00000198838	RYR3	-0.0384771967702847	-0.294361799104443	-0.859360886660118	0.390723775363017	0.669795929379225	Exon	DLPFC
e982615	ENSG00000141552.17	ENSG00000141552	ANAPC11	0.0213508931262387	1.28733255473956	0.859360843674474	0.390723799038946	0.669795929379225	Exon	DLPFC
e1045534	ENSG00000276846.1	ENSG00000276846		0.0771409477819375	-3.08541917329908	0.85935516375282	0.39072692747303	0.669797920444817	Exon	DLPFC
e290318	ENSG00000150471.16	ENSG00000150471	ADGRL3	0.023032464222434	1.22852504066751	0.859341566856067	0.390734416546016	0.669804452648164	Exon	DLPFC
e614552	ENSG00000167325.14	ENSG00000167325	RRM1	0.0280669589708014	1.35127491709715	0.859341103107319	0.390734671977037	0.669804452648164	Exon	DLPFC
e115076	ENSG00000138101.18	ENSG00000138101	DTNB	0.0270632460462361	0.455331349978559	0.859332252370866	0.390739546948047	0.669808190596602	Exon	DLPFC
e468140	ENSG00000048405.9	ENSG00000048405	ZNF800	-0.0430021656993276	-1.18591099708342	-0.859330001926403	0.390740786495055	0.669808190596602	Exon	DLPFC
e712720	ENSG00000144785.8	ENSG00000144785		-0.032798674234121	-0.661217006673194	-0.859313677213239	0.390749778234822	0.669819765930529	Exon	DLPFC
e926291	ENSG00000170425.3	ENSG00000170425	ADORA2B	0.0591479887386012	0.680156410928591	0.859310600103526	0.390751473137533	0.669819765930529	Exon	DLPFC
e675838	ENSG00000110074.10	ENSG00000110074	FOXRED1	0.0225143549944607	1.20157391297593	0.859301539864424	0.39075646363361	0.669824948706029	Exon	DLPFC
e33303	ENSG00000126088.13	ENSG00000126088	UROD	0.0271433621142829	0.998380594118245	0.859271271858076	0.390773135922227	0.669840297657459	Exon	DLPFC
e61215	ENSG00000117262.18	ENSG00000117262	GPR89A	-0.0776363056192845	-2.41281563118761	-0.859265981068408	0.390776050250973	0.669840297657459	Exon	DLPFC
e562859	ENSG00000172889.15	ENSG00000172889	EGFL7	-0.0810406629649764	-2.00752666851639	-0.859263857067946	0.390777220219111	0.669840297657459	Exon	DLPFC
e562870	ENSG00000172889.15	ENSG00000172889	EGFL7	-0.0810406629649764	-2.00752666851639	-0.859263857067946	0.390777220219111	0.669840297657459	Exon	DLPFC
e562880	ENSG00000172889.15	ENSG00000172889	EGFL7	-0.0810406629649764	-2.00752666851639	-0.859263857067946	0.390777220219111	0.669840297657459	Exon	DLPFC
e562885	ENSG00000172889.15	ENSG00000172889	EGFL7	-0.0810406629649764	-2.00752666851639	-0.859263857067946	0.390777220219111	0.669840297657459	Exon	DLPFC
e1030556	ENSG00000186529.14	ENSG00000186529	CYP4F3	-0.113958091308193	-3.04728830447996	-0.859255325209278	0.390781919864291	0.669844981595225	Exon	DLPFC
e1081467	ENSG00000101384.11	ENSG00000101384	JAG1	-0.0531816983310282	-2.08733488341294	-0.859223843911373	0.390799261158955	0.669859033922661	Exon	DLPFC
e895564	ENSG00000159714.10	ENSG00000159714	ZDHHC1	0.0622341694978018	-3.03921977287479	0.85922285714775	0.390799804719697	0.669859033922661	Exon	DLPFC
e1169094	ENSG00000156709.13	ENSG00000156709	AIFM1	-0.0253752290826607	-0.173651957396778	-0.859220711264081	0.390800986785656	0.669859033922661	Exon	DLPFC
e704106	ENSG00000161813.21	ENSG00000161813	LARP4	-0.0353298297398168	-0.809570456814838	-0.859215819498628	0.390803681436349	0.669859033922661	Exon	DLPFC
e96460	ENSG00000082512.14	ENSG00000082512	TRAF5	0.0422030551770507	-0.554193115345318	0.859214801774777	0.39080424205547	0.669859033922661	Exon	DLPFC
e548464	ENSG00000148218.15	ENSG00000148218	ALAD	-0.0516120316129683	-1.67340933216955	-0.859206819376633	0.390808639223073	0.669859033922661	Exon	DLPFC
e548467	ENSG00000148218.15	ENSG00000148218	ALAD	-0.0516120316129683	-1.67340933216955	-0.859206819376633	0.390808639223073	0.669859033922661	Exon	DLPFC
e112199	ENSG00000134324.11	ENSG00000134324	LPIN1	-0.0273519079830159	0.0798826985904864	-0.859205080011984	0.39080959736995	0.669859033922661	Exon	DLPFC
e43990	ENSG00000033122.18	ENSG00000033122	LRRC7	-0.0222982596624573	2.26468271888537	-0.859204940930962	0.390809673984221	0.669859033922661	Exon	DLPFC
e313815	ENSG00000171503.11	ENSG00000171503	ETFDH	-0.0287826766184009	0.17746882825731	-0.859201130814417	0.390811772831301	0.669859033922661	Exon	DLPFC
e8678	ENSG00000160049.11	ENSG00000160049	DFFA	-0.0459835341577304	-1.59226372446798	-0.859197651997037	0.390813689184382	0.669859033922661	Exon	DLPFC
e933398	ENSG00000258472.8	ENSG00000258472		0.0412062798489732	-0.256494634093178	0.85919451203894	0.390815418877217	0.669859033922661	Exon	DLPFC
e216483	ENSG00000211456.10	ENSG00000211456	SACM1L	0.0223565991756699	0.969646479296547	0.859194018831255	0.390815690568464	0.669859033922661	Exon	DLPFC
e926458	ENSG00000141027.20	ENSG00000141027	NCOR1	0.0249871443319514	2.15908795164588	0.859173411637266	0.390827042469891	0.669867380757373	Exon	DLPFC
e759173	ENSG00000136111.12	ENSG00000136111	TBC1D4	0.031457343496035	-0.395692989435709	0.859173159847456	0.390827181174789	0.669867380757373	Exon	DLPFC
e361865	ENSG00000155506.16	ENSG00000155506	LARP1	-0.0231355015885605	1.88978544735069	-0.859171700075032	0.390827985328594	0.669867380757373	Exon	DLPFC
e803109	ENSG00000274884.1	ENSG00000274884		0.0825236826993347	-2.84409557680241	0.859169491261353	0.390829202113277	0.669867380757373	Exon	DLPFC
e293851	ENSG00000138744.14	ENSG00000138744	NAAA	-0.039399017240814	-0.948247449703164	-0.859161788744486	0.390833445270844	0.669867380757373	Exon	DLPFC
e860538	ENSG00000167972.13	ENSG00000167972	ABCA3	-0.0335539110427863	0.948011057131334	-0.859160275890928	0.390834278673947	0.669867380757373	Exon	DLPFC
e614517	ENSG00000167323.10	ENSG00000167323	STIM1	0.036450085776073	-0.775044053266821	0.859158191573678	0.390835426887626	0.669867380757373	Exon	DLPFC
e1138485	ENSG00000100344.10	ENSG00000100344	PNPLA3	0.0784710641955101	-3.07771738350222	0.859152432064087	0.390838599710762	0.669867380757373	Exon	DLPFC
e747677	ENSG00000256825.4	ENSG00000256825		-0.0473103941215685	-1.17534024739278	-0.859150474074464	0.390839678339991	0.669867380757373	Exon	DLPFC
e961547	ENSG00000136450.12	ENSG00000136450	SRSF1	0.0295416007856221	2.23683456258686	0.859149469205682	0.390840231908921	0.669867380757373	Exon	DLPFC
e469326	ENSG00000128524.4	ENSG00000128524	ATP6V1F	0.0255105572959443	3.62558612761794	0.859136943023254	0.390847132457389	0.669870862407717	Exon	DLPFC
e997187	ENSG00000152234.15	ENSG00000152234	ATP5A1	0.030217956705256	2.50891066582312	0.859134117105743	0.390848689237322	0.669870862407717	Exon	DLPFC
e961134	ENSG00000121064.12	ENSG00000121064	SCPEP1	-0.0280757873404297	0.396846801042647	-0.859132425777466	0.390849620981092	0.669870862407717	Exon	DLPFC
e191979	ENSG00000115053.15	ENSG00000115053	NCL	-0.0249458810204808	2.97515487299265	-0.859131498216721	0.390850131969959	0.669870862407717	Exon	DLPFC
e654545	ENSG00000175575.12	ENSG00000175575	PAAF1	-0.0317438702575793	0.729331337963033	-0.85912075846056	0.390856048480956	0.669872557509593	Exon	DLPFC
e1120694	ENSG00000241973.10	ENSG00000241973	PI4KA	0.0393583213085246	2.5819149053361	0.859119393886525	0.390856800226077	0.669872557509593	Exon	DLPFC
e557056	ENSG00000175287.18	ENSG00000175287	PHYHD1	0.0603286449865853	-1.4275461202863	0.859118990372055	0.390857022522747	0.669872557509593	Exon	DLPFC
e1175989	ENSG00000196924.14	ENSG00000196924	FLNA	-0.0479906874676655	0.223264089624065	-0.859106022192083	0.390864166751802	0.669879919738016	Exon	DLPFC
e1026220	ENSG00000105607.12	ENSG00000105607	GCDH	-0.0422093320356036	-1.43569227919164	-0.859104051146351	0.390865252616793	0.669879919738016	Exon	DLPFC
e481153	ENSG00000126870.15	ENSG00000126870	WDR60	0.0265288261374081	0.161429007889358	0.859096404209051	0.390869465393642	0.669883486983656	Exon	DLPFC
e1059827	ENSG00000105321.12	ENSG00000105321	CCDC9	0.0432744326848625	-1.69157198582781	0.859091480796648	0.390872177767113	0.669883486983656	Exon	DLPFC
e403359	ENSG00000203875.10	ENSG00000203875	SNHG5	0.0624566100360383	-2.01451952881435	0.859089560550164	0.39087323565959	0.669883486983656	Exon	DLPFC
e1115181	ENSG00000182871.14	ENSG00000182871	COL18A1	-0.0687680781080387	-1.80635392972951	-0.859085762492622	0.390875328071378	0.669883701568396	Exon	DLPFC
e119598	ENSG00000162959.13	ENSG00000162959	MEMO1	-0.0705510602678137	-1.32513384536354	-0.859076584198353	0.390880384571452	0.669888088205024	Exon	DLPFC
e255906	ENSG00000144895.11	ENSG00000144895	EIF2A	0.0436279219831133	-1.1634483200643	0.859073974897057	0.390881822093355	0.669888088205024	Exon	DLPFC
e81305	ENSG00000143147.14	ENSG00000143147	GPR161	-0.0387173382614747	-0.704643318005579	-0.859060391024591	0.390889305801794	0.669893281984012	Exon	DLPFC
e1123374	ENSG00000133460.19	ENSG00000133460	SLC2A11	0.0331220256627144	-0.751058014830133	0.859056703989748	0.39089133710021	0.669893281984012	Exon	DLPFC
e986710	ENSG00000101605.12	ENSG00000101605	MYOM1	-0.0665543043865303	-2.74516295656625	-0.859055050219481	0.390892248214094	0.669893281984012	Exon	DLPFC
e124324	ENSG00000143919.14	ENSG00000143919	CAMKMT	-0.0493452325903668	-2.40678047266461	-0.859054190967243	0.390892721603599	0.669893281984012	Exon	DLPFC
e821973	ENSG00000171877.20	ENSG00000171877	FRMD5	-0.0588418895750146	-2.49365315647561	-0.859050355831934	0.390894834506413	0.669893531628264	Exon	DLPFC
e404041	ENSG00000025039.14	ENSG00000025039	RRAGD	0.0254363296275668	0.901261637834971	0.859037919120759	0.390901686349625	0.669899938720089	Exon	DLPFC
e856632	ENSG00000260807.6	ENSG00000260807		0.0709032890028422	-2.48114734379433	0.859036428377833	0.390902507659842	0.669899938720089	Exon	DLPFC
e755653	ENSG00000139684.13	ENSG00000139684	ESD	-0.0209925330884743	1.67955730502747	-0.859015884459515	0.390913826237656	0.669914988429504	Exon	DLPFC
e236961	ENSG00000057019.15	ENSG00000057019	DCBLD2	-0.0329309490082254	-0.633087168631918	-0.859013347256893	0.390915224111702	0.669914988429504	Exon	DLPFC
e403312	ENSG00000135316.17	ENSG00000135316	SYNCRIP	-0.0248644951917988	0.510236290463432	-0.859003781653796	0.390920494316669	0.669915052874555	Exon	DLPFC
e1058878	ENSG00000011485.14	ENSG00000011485	PPP5C	0.0270063296067707	0.66408625312218	0.859002966188403	0.390920943602396	0.669915052874555	Exon	DLPFC
e1032821	ENSG00000269307.1	ENSG00000269307		0.0374061138971792	-0.389984094747136	0.859002566883722	0.390921163601906	0.669915052874555	Exon	DLPFC
e842216	ENSG00000117906.13	ENSG00000117906	RCN2	-0.0413442553540428	-1.57645368139528	-0.858987398187048	0.390929520949908	0.669920876272597	Exon	DLPFC
e731334	ENSG00000136044.11	ENSG00000136044	APPL2	-0.0291854567382262	1.47708689123393	-0.858986095665868	0.390930238592305	0.669920876272597	Exon	DLPFC
e1023927	ENSG00000187266.13	ENSG00000187266	EPOR	0.0616341430772572	-2.81353232904793	0.858985187382935	0.390930739024061	0.669920876272597	Exon	DLPFC
e704848	ENSG00000110925.6	ENSG00000110925	CSRNP2	0.023339342576016	0.824997282379544	0.858980926647607	0.390933086543672	0.669920876272597	Exon	DLPFC
e595505	ENSG00000155229.20	ENSG00000155229	MMS19	-0.031652016409019	-0.457421490803944	-0.858978545754495	0.390934398338186	0.669920876272597	Exon	DLPFC
e264023	ENSG00000043093.13	ENSG00000043093	DCUN1D1	-0.0209358154384426	4.22095872508219	-0.858957356295065	0.39094607315806	0.669937511364065	Exon	DLPFC
e319315	ENSG00000083857.13	ENSG00000083857	FAT1	-0.0366928429604815	0.0947996328124234	-0.858951521169241	0.390949288192141	0.669939649405521	Exon	DLPFC
e779853	ENSG00000139915.18	ENSG00000139915	MDGA2	0.0330386146869053	-0.134859598315093	0.858924788522565	0.390964017535731	0.669960069605274	Exon	DLPFC
e985396	ENSG00000175711.8	ENSG00000175711	B3GNTL1	-0.0692456644493927	-3.07729972268311	-0.85892275238181	0.390965139436902	0.669960069605274	Exon	DLPFC
e84535	ENSG00000224687.1	ENSG00000224687	RASAL2-AS1	0.0416889719947255	-1.0584047196758	0.858910964763525	0.390971634381463	0.669967827945763	Exon	DLPFC
e1043115	ENSG00000272333.5	ENSG00000272333	KMT2B	-0.0579784031475326	-2.64572930130876	-0.858902997054348	0.390976024604111	0.669970371584207	Exon	DLPFC
e324231	ENSG00000133401.15	ENSG00000133401	PDZD2	-0.0401751729335816	0.373147617520711	-0.858901129414459	0.39097705368153	0.669970371584207	Exon	DLPFC
e991652	ENSG00000101773.17	ENSG00000101773	RBBP8	0.0472454776578098	-1.88960514064135	0.858893167170384	0.390981440929975	0.669974518068471	Exon	DLPFC
e486555	ENSG00000245281.6	ENSG00000245281		0.0627443557735312	-2.90310282590673	0.858886703745291	0.39098500234146	0.66997565707445	Exon	DLPFC
e525907	ENSG00000106993.11	ENSG00000106993	CDC37L1	0.0260584672955003	1.64882215934253	0.858884819518501	0.390986040572879	0.66997565707445	Exon	DLPFC
e713487	ENSG00000076108.11	ENSG00000076108	BAZ2A	-0.0397830073266268	-0.794705090864058	-0.858859931470277	0.390999754341864	0.669995784884804	Exon	DLPFC
e238123	ENSG00000182504.10	ENSG00000182504	CEP97	-0.0222481875522671	2.75973613831054	-0.858852120141758	0.391004058586985	0.669999788928488	Exon	DLPFC
e831493	ENSG00000140455.16	ENSG00000140455	USP3	-0.0509440084716177	-1.85305592912329	-0.858826329666351	0.391018270014741	0.670011383100207	Exon	DLPFC
e370806	ENSG00000161013.16	ENSG00000161013	MGAT4B	0.0358063514651037	-0.540170416127467	0.858823728772431	0.3910197032131	0.670011383100207	Exon	DLPFC
e371161	ENSG00000197226.12	ENSG00000197226	TBC1D9B	-0.0308311917764869	-0.131721178266987	-0.858820271607031	0.391021608256838	0.670011383100207	Exon	DLPFC
e75016	ENSG00000143314.12	ENSG00000143314	MRPL24	0.0358264226206079	-0.656219369622866	0.858815896745565	0.391024018997871	0.670011383100207	Exon	DLPFC
e640518	ENSG00000168439.16	ENSG00000168439	STIP1	0.042242822335916	-0.51951763007819	0.858815105259293	0.391024455142578	0.670011383100207	Exon	DLPFC
e804989	ENSG00000075413.17	ENSG00000075413	MARK3	0.020276442873175	0.883265401465969	0.858812386932898	0.391025953065533	0.670011383100207	Exon	DLPFC
e758751	ENSG00000276644.4	ENSG00000276644	DACH1	0.0477371933390569	-1.03069082145584	0.858811004737162	0.391026714720341	0.670011383100207	Exon	DLPFC
e877040	ENSG00000169180.11	ENSG00000169180	XPO6	-0.0206927749927673	1.04030536151637	-0.858808292601455	0.391028209237206	0.670011383100207	Exon	DLPFC
e751190	ENSG00000073910.19	ENSG00000073910	FRY	0.0329160222886876	0.26543706286478	0.858807705043799	0.391028533010116	0.670011383100207	Exon	DLPFC
e883225	ENSG00000089280.18	ENSG00000089280	FUS	-0.0508887767288685	-1.03473227537828	-0.858800757072158	0.391032361693582	0.670014572012602	Exon	DLPFC
e13729	ENSG00000040487.12	ENSG00000040487	PQLC2	-0.0277349448190098	0.0007093619832421	-0.858791381522741	0.391037528131311	0.670020053057004	Exon	DLPFC
e365513	ENSG00000204764.12	ENSG00000204764	RANBP17	-0.0578856551974857	-2.40060787276006	-0.858786602774177	0.391040161497736	0.670020503590813	Exon	DLPFC
e762787	ENSG00000125247.15	ENSG00000125247	TMTC4	-0.0567164241843056	-0.874437312547932	-0.858783763183656	0.391041726281218	0.670020503590813	Exon	DLPFC
e56980	ENSG00000155363.18	ENSG00000155363	MOV10	-0.0503399355824016	-1.7692355037373	-0.858779288097363	0.39104419232802	0.670021158044278	Exon	DLPFC
e873794	ENSG00000197006.13	ENSG00000197006	METTL9	0.0310438326693348	-0.267597390335138	0.858772515863724	0.391047924261826	0.670021158044278	Exon	DLPFC
e483465	ENSG00000173273.15	ENSG00000173273	TNKS	-0.0445118433759206	-2.11313971945389	-0.858772358359481	0.391048011056994	0.670021158044278	Exon	DLPFC
e127232	ENSG00000115355.15	ENSG00000115355	CCDC88A	-0.0343125887078558	2.42110130106821	-0.858763942719944	0.391052648643436	0.670025732761516	Exon	DLPFC
e229697	ENSG00000113811.10	ENSG00000113811		-0.0875745097836075	-3.04544847376164	-0.858757109710846	0.391056414118163	0.670026845786146	Exon	DLPFC
e230064	ENSG00000187672.12	ENSG00000187672	ERC2	0.0214511253827723	2.51229448276334	0.858755622838767	0.391057233493517	0.670026845786146	Exon	DLPFC
e1061013	ENSG00000105486.13	ENSG00000105486	LIG1	-0.0522515371875633	-1.71184527041802	-0.858742070569961	0.391064701833916	0.670036270518278	Exon	DLPFC
e941564	ENSG00000278053.4	ENSG00000278053	DDX52	-0.0254159279958802	0.0100418781296389	-0.858736510547114	0.391067765858461	0.670038148996309	Exon	DLPFC
e659033	ENSG00000137504.13	ENSG00000137504	CREBZF	-0.0398051153321829	-0.321952639346795	-0.858730907547914	0.39107085358128	0.670039978320439	Exon	DLPFC
e792	ENSG00000188157.13	ENSG00000188157	AGRN	0.0581284320968598	-1.09868541570706	0.858727432073318	0.391072768866951	0.670039978320439	Exon	DLPFC
e219954	ENSG00000008300.15	ENSG00000008300	CELSR3	0.0414143372247043	3.27977462852269	0.858711705754631	0.39108143549377	0.670051455856582	Exon	DLPFC
e900048	ENSG00000168872.16	ENSG00000168872	DDX19A	0.0244071151127868	-0.418884811744414	0.858704206277999	0.391085568426291	0.670055165603019	Exon	DLPFC
e210651	ENSG00000153560.11	ENSG00000153560	UBP1	0.0261195405084484	0.350740115062076	0.858679985419	0.391098916629785	0.670070399057073	Exon	DLPFC
e275126	ENSG00000127415.12	ENSG00000127415	IDUA	-0.0422377890091644	-1.02238439270262	-0.85867908428567	0.391099413253001	0.670070399057073	Exon	DLPFC
e1150412	ENSG00000147044.20	ENSG00000147044	CASK	-0.0254016056911366	0.620814336405502	-0.858677361198572	0.391100362863889	0.670070399057073	Exon	DLPFC
e1153516	ENSG00000102057.9	ENSG00000102057	KCND1	0.0398120711604411	-1.00209302373412	0.858672757342667	0.391102900102769	0.67007137475294	Exon	DLPFC
e1158201	ENSG00000090776.5	ENSG00000090776	EFNB1	0.0639160669124631	-2.82000518958822	0.858667386470081	0.391105860066205	0.670073074683682	Exon	DLPFC
e1062315	ENSG00000104805.15	ENSG00000104805	NUCB1	0.0273070207047607	0.839087329893329	0.858663344343876	0.391108087747828	0.670073520001292	Exon	DLPFC
e1099605	ENSG00000124215.16	ENSG00000124215	CDH26	0.0585808990767463	-2.75748295423071	0.858657331320724	0.391111401637194	0.67007582627155	Exon	DLPFC
e652715	ENSG00000165458.13	ENSG00000165458	INPPL1	-0.0393480151740637	-0.568631203966563	-0.858644170391997	0.391118654930577	0.670079784174553	Exon	DLPFC
e982533	ENSG00000183684.7	ENSG00000183684	ALYREF	-0.0260046995640654	-0.0376792653212088	-0.858641274330164	0.391120251028502	0.670079784174553	Exon	DLPFC
e550372	ENSG00000119397.16	ENSG00000119397	CNTRL	-0.0405274770303886	-1.41924814891143	-0.858638105773263	0.391121997310373	0.670079784174553	Exon	DLPFC
e838316	ENSG00000103855.17	ENSG00000103855	CD276	-0.0665478134849362	-2.65594119061832	-0.858635873915251	0.391123227353686	0.670079784174553	Exon	DLPFC
e1040371	ENSG00000153885.14	ENSG00000153885	KCTD15	0.0320188285624476	0.565974276651087	0.858629830018898	0.39112655833652	0.670079784174553	Exon	DLPFC
e1079444	ENSG00000101220.17	ENSG00000101220	C20orf27	0.0345975481093822	-0.668341119511385	0.858622958787615	0.391130345310868	0.670079784174553	Exon	DLPFC
e840671	ENSG00000140365.15	ENSG00000140365	COMMD4	0.0328790640809491	0.496653161038355	0.858622552247317	0.391130569370055	0.670079784174553	Exon	DLPFC
e840688	ENSG00000140365.15	ENSG00000140365	COMMD4	0.0328790640809491	0.496653161038355	0.858622552247317	0.391130569370055	0.670079784174553	Exon	DLPFC
e791633	ENSG00000133961.19	ENSG00000133961	NUMB	0.0275497823956171	-0.117159564257833	0.858615198441365	0.391134622334259	0.670079784174553	Exon	DLPFC
e267572	ENSG00000163904.12	ENSG00000163904	SENP2	0.0227900467406334	1.48494120088251	0.858613300254688	0.39113566850182	0.670079784174553	Exon	DLPFC
e1058081	ENSG00000104936.17	ENSG00000104936	DMPK	-0.0436495664641605	-1.17579239805772	-0.858612411445815	0.391136158360976	0.670079784174553	Exon	DLPFC
e642980	ENSG00000162300.11	ENSG00000162300	ZFPL1	-0.0439561010805801	-1.92072101390725	-0.858610294427103	0.391137325138639	0.670079784174553	Exon	DLPFC
e154442	ENSG00000152127.8	ENSG00000152127	MGAT5	0.0235329390574238	0.215848296465044	0.858589012301498	0.391149054727163	0.670096507606816	Exon	DLPFC
e893109	ENSG00000166548.15	ENSG00000166548	TK2	0.0235220642313264	0.868566995834683	0.858580930343923	0.391153509133387	0.670100767464171	Exon	DLPFC
e1175779	ENSG00000169057.20	ENSG00000169057	MECP2	-0.0230386354977471	1.49771299583168	-0.858570393735914	0.39115931647737	0.670107345038954	Exon	DLPFC
e54040	ENSG00000215717.5	ENSG00000215717	TMEM167B	-0.021081208953485	4.14481943199553	-0.858565975000781	0.391161751917669	0.670107840273781	Exon	DLPFC
e1061901	ENSG00000063180.8	ENSG00000063180	CA11	0.0375797916833342	3.18698845534064	0.858562728484463	0.391163541281021	0.670107840273781	Exon	DLPFC
e391514	ENSG00000137166.14	ENSG00000137166	FOXP4	-0.0516722213845333	-1.88823889404455	-0.858545354104912	0.391173117500698	0.670115739224062	Exon	DLPFC
e48166	ENSG00000183291.15	ENSG00000183291		-0.0322283479827771	0.545674618947889	-0.858545026668367	0.391173297974949	0.670115739224062	Exon	DLPFC
e438326	ENSG00000106628.10	ENSG00000106628	POLD2	-0.0250650141940869	0.13965102528557	-0.858543651728554	0.391174055805489	0.670115739224062	Exon	DLPFC
e1166987	ENSG00000147251.15	ENSG00000147251	DOCK11	0.0480837981178869	-1.9173148663628	0.858539235736732	0.3911764897897	0.670116537690548	Exon	DLPFC
e664542	ENSG00000149308.16	ENSG00000149308	NPAT	-0.0218257718748845	0.366499333831824	-0.858533420067939	0.391179695254927	0.670117935312017	Exon	DLPFC
e673188	ENSG00000137642.12	ENSG00000137642	SORL1	-0.0205347903048661	2.8065120070613	-0.858530614866809	0.39118124142413	0.670117935312017	Exon	DLPFC
e518125	ENSG00000167632.14	ENSG00000167632	TRAPPC9	-0.0296338996348345	0.476528414043406	-0.858525553452881	0.391184031180879	0.670119343212951	Exon	DLPFC
e809350	ENSG00000259905.5	ENSG00000259905	PWRN1	0.0875294669716672	-2.53061876227267	0.858515094626892	0.391189795928702	0.670125847394243	Exon	DLPFC
e659044	ENSG00000137501.17	ENSG00000137501	SYTL2	-0.0240591798687425	1.44550995656693	-0.858508695285558	0.391193323175089	0.670128518588024	Exon	DLPFC
e221544	ENSG00000172037.13	ENSG00000172037	LAMB2	-0.0420717314960311	0.0248115979304725	-0.858495215514774	0.391200753139571	0.670137875220617	Exon	DLPFC
e590568	ENSG00000107771.15	ENSG00000107771	CCSER2	0.0182030233373602	5.56483047057953	0.85849047622789	0.391203365424999	0.670138978981087	Exon	DLPFC
e499106	ENSG00000120992.17	ENSG00000120992	LYPLA1	0.0362824745690369	-0.98828122640809	0.858482612558189	0.391207699887439	0.670143032838351	Exon	DLPFC
e448762	ENSG00000006576.16	ENSG00000006576	PHTF2	-0.0230713927589165	2.43776639392183	-0.858473880901259	0.391212512819599	0.670147906274526	Exon	DLPFC
e1149008	ENSG00000198947.15	ENSG00000198947	DMD	0.0421657841344264	-1.5362583858286	0.858469697331074	0.391214818836813	0.670148485332384	Exon	DLPFC
e366179	ENSG00000164463.12	ENSG00000164463	CREBRF	-0.0244958692682933	0.994372087642117	-0.85844335971186	0.391229336532676	0.670169982806696	Exon	DLPFC
e26650	ENSG00000134697.12	ENSG00000134697	GNL2	0.0347401959239999	-0.643687624341417	0.858434619763152	0.39123415419778	0.670174864141178	Exon	DLPFC
e863203	ENSG00000213918.10	ENSG00000213918	DNASE1	0.0667483675716884	-2.85247142724276	0.858429201218283	0.391237141045204	0.670175716664381	Exon	DLPFC
e362830	ENSG00000113282.13	ENSG00000113282	CLINT1	-0.0271516416436458	-0.263953103581214	-0.858426576248935	0.391238588003791	0.670175716664381	Exon	DLPFC
e758217	ENSG00000118946.11	ENSG00000118946	PCDH17	-0.029161350617297	1.9141482606216	-0.858410988040024	0.391247180740009	0.670185884678839	Exon	DLPFC
e730609	ENSG00000120820.12	ENSG00000120820	GLT8D2	0.05506695032901	-2.21291690996116	0.858408667116967	0.391248460119387	0.670185884678839	Exon	DLPFC
e774100	ENSG00000092330.15	ENSG00000092330	TINF2	-0.0388081098190661	-1.25178870097812	-0.858399031916052	0.391253771428878	0.670189807888108	Exon	DLPFC
e1017326	ENSG00000076826.9	ENSG00000076826	CAMSAP3	0.0728404659825192	-2.36930308078169	0.858397371616747	0.391254686656937	0.670189807888108	Exon	DLPFC
e794740	ENSG00000165548.10	ENSG00000165548	TMEM63C	0.0581587685675496	-1.52704091898199	0.858393308288311	0.391256926543042	0.670190273431939	Exon	DLPFC
e1141816	ENSG00000100241.20	ENSG00000100241	SBF1	-0.0327689249728962	1.70957287045427	-0.85836556114376	0.39127222220365	0.670213102304428	Exon	DLPFC
e853866	ENSG00000007392.16	ENSG00000007392	LUC7L	0.0230337236321079	0.937069027688364	0.85835560415371	0.391277711100231	0.670219132952638	Exon	DLPFC
e475418	ENSG00000106144.19	ENSG00000106144	CASP2	-0.0382438922133663	-1.34066976619321	-0.858340824039592	0.391285858881776	0.670229717918209	Exon	DLPFC
e746314	ENSG00000183495.13	ENSG00000183495	EP400	-0.0548397252622871	-2.14443771298801	-0.858332330054279	0.391290541378003	0.670233356025672	Exon	DLPFC
e98344	ENSG00000136628.17	ENSG00000136628	EPRS	0.0260557051179053	1.0328631748021	0.858329830535263	0.391291919299342	0.670233356025672	Exon	DLPFC
e1033829	ENSG00000130479.10	ENSG00000130479	MAP1S	-0.0367946036765352	-0.939328381438763	-0.858322223971704	0.391296112622807	0.670237167309645	Exon	DLPFC
e487226	ENSG00000061337.15	ENSG00000061337	LZTS1	0.0721021263521478	-2.16034389290804	0.858317073067029	0.391298952213592	0.670238659806473	Exon	DLPFC
e53807	ENSG00000274068.1	ENSG00000274068		-0.0332669313736614	-0.809747239214985	-0.858308387839169	0.391303740234552	0.670243489651325	Exon	DLPFC
e495874	ENSG00000158669.11	ENSG00000158669	GPAT4	-0.0186694190539507	0.976617971277661	-0.858302796176128	0.391306822843832	0.670244881574003	Exon	DLPFC
e889835	ENSG00000172775.16	ENSG00000172775	FAM192A	-0.0226339971453765	2.57066396473044	-0.858295527591986	0.391310829939488	0.670244881574003	Exon	DLPFC
e500367	ENSG00000198363.16	ENSG00000198363	ASPH	-0.0445329969982623	2.42157693584652	-0.858294617927788	0.391311331429762	0.670244881574003	Exon	DLPFC
e447601	ENSG00000005486.16	ENSG00000005486	RHBDD2	0.028852642152994	4.38666980954067	0.858286568261962	0.391315769160377	0.670244881574003	Exon	DLPFC
e747574	ENSG00000196387.9	ENSG00000196387	ZNF140	-0.0208969788840502	1.84532015363656	-0.858285725246956	0.391316233911072	0.670244881574003	Exon	DLPFC
e341116	ENSG00000175471.19	ENSG00000175471	MCTP1	0.0430354271123907	1.12566269520562	0.858285492085418	0.391316362452125	0.670244881574003	Exon	DLPFC
e816182	ENSG00000140323.5	ENSG00000140323	DISP2	0.0536952693002465	-0.304393604612034	0.858268106333769	0.391325947222241	0.670253117465009	Exon	DLPFC
e137536	ENSG00000115423.18	ENSG00000115423	DNAH6	0.0492396478128654	-1.64496516690415	0.858267618080163	0.391326216398666	0.670253117465009	Exon	DLPFC
e140502	ENSG00000144029.11	ENSG00000144029	MRPS5	-0.0217218303761851	0.85101035402102	-0.858266059294698	0.391327075764915	0.670253117465009	Exon	DLPFC
e1024878	ENSG00000213297.8	ENSG00000213297	ZNF625-ZNF20	-0.0611904218776184	-2.99795216875029	-0.858259159163093	0.391330879855908	0.67025626175736	Exon	DLPFC
e366109	ENSG00000113719.15	ENSG00000113719	ERGIC1	-0.0399855212018246	-0.557088643196312	-0.858242962073237	0.391339809513824	0.670268184844956	Exon	DLPFC
e963882	ENSG00000170832.12	ENSG00000170832	USP32	-0.022996808890417	0.995990022532164	-0.858232554869763	0.391345547200624	0.670274404323957	Exon	DLPFC
e932911	ENSG00000168961.16	ENSG00000168961	LGALS9	-0.078326729955101	-2.16218130735452	-0.858227864132788	0.391348133308811	0.670274404323957	Exon	DLPFC
e1040572	ENSG00000105220.14	ENSG00000105220	GPI	0.0319083947737181	3.11106256346567	0.858219993201204	0.391352472752811	0.670274404323957	Exon	DLPFC
e295039	ENSG00000138756.17	ENSG00000138756	BMP2K	-0.0275862273386482	0.480960870786938	-0.858216756854523	0.391354257041243	0.670274404323957	Exon	DLPFC
e1008625	ENSG00000071626.16	ENSG00000071626	DAZAP1	-0.038994818526265	-1.34668872056155	-0.858213517872743	0.391356042787444	0.670274404323957	Exon	DLPFC
e908432	ENSG00000167515.10	ENSG00000167515	TRAPPC2L	0.0311585166142765	0.742402355002229	0.85821303485564	0.391356309089447	0.670274404323957	Exon	DLPFC
e1119168	ENSG00000185838.13	ENSG00000185838	GNB1L	0.0596561925739988	-0.277340335753673	0.858211384026894	0.391357219242321	0.670274404323957	Exon	DLPFC
e1165689	ENSG00000101938.14	ENSG00000101938	CHRDL1	0.045440965167639	0.565521282855534	0.858204122425734	0.391361222802638	0.670277889994725	Exon	DLPFC
e1074514	ENSG00000063245.14	ENSG00000063245	EPN1	0.0361410328077628	0.329706772638637	0.85819070670856	0.391368619395847	0.67028477186105	Exon	DLPFC
e112055	ENSG00000196208.13	ENSG00000196208	GREB1	0.0415157817430823	-1.4696625854279	0.858188632845277	0.391369762802861	0.67028477186105	Exon	DLPFC
e918852	ENSG00000072778.19	ENSG00000072778	ACADVL	-0.0270647776285955	1.46202226276477	-0.858182580487762	0.391373099730726	0.67028477186105	Exon	DLPFC
e25361	ENSG00000146463.11	ENSG00000146463	ZMYM4	0.0294517662566971	0.515764992602949	0.858182553695217	0.391373114502659	0.67028477186105	Exon	DLPFC
e128506	ENSG00000274769.1	ENSG00000274769		0.0462806083000374	1.23632169855957	0.858175566418632	0.391376966913719	0.670285525979159	Exon	DLPFC
e370370	ENSG00000169045.17	ENSG00000169045	HNRNPH1	-0.0216328517527542	2.85419129545728	-0.85817461479324	0.391377491590915	0.670285525979159	Exon	DLPFC
e491555	ENSG00000186918.13	ENSG00000186918	ZNF395	-0.0378181475569019	-0.906875688240436	-0.858170332482937	0.391379852641418	0.670286198470935	Exon	DLPFC
e446531	ENSG00000263001.5	ENSG00000263001	GTF2I	-0.0957560638012045	-0.31849577726432	-0.858147735428005	0.391392311664685	0.670304164890957	Exon	DLPFC
e1046119	ENSG00000105738.10	ENSG00000105738	SIPA1L3	-0.0444317068663219	-1.50121122857505	-0.858140087326258	0.391396528546727	0.670308015590328	Exon	DLPFC
e809806	ENSG00000199782.1	ENSG00000199782	SNORD115-9	0.0614044671890051	-2.17999971195499	0.858112879086749	0.391411530393929	0.670330336553357	Exon	DLPFC
e650439	ENSG00000132740.8	ENSG00000132740	IGHMBP2	-0.040589549398335	-1.49251166250183	-0.858100620044547	0.391418289794681	0.670338541371191	Exon	DLPFC
e827603	ENSG00000260916.6	ENSG00000260916	CCPG1	0.0226863188478718	4.82806259796684	0.858090654202791	0.391423784821124	0.670344580764231	Exon	DLPFC
e915982	ENSG00000141503.15	ENSG00000141503	MINK1	-0.0266564631243188	1.23797300741227	-0.85808146250152	0.391428853038968	0.670346163126511	Exon	DLPFC
e16478	ENSG00000142676.12	ENSG00000142676	RPL11	-0.028826970647726	2.89006116762808	-0.85807939227526	0.391429994547824	0.670346163126511	Exon	DLPFC
e569373	ENSG00000151461.19	ENSG00000151461	UPF2	-0.0193741625690236	2.04230157618037	-0.858078267997772	0.391430614467731	0.670346163126511	Exon	DLPFC
e930609	ENSG00000072134.15	ENSG00000072134	EPN2	-0.0319524508066581	0.790758251932678	-0.858064981423174	0.391437940651112	0.670355338299556	Exon	DLPFC
e271361	ENSG00000242086.8	ENSG00000242086	LINC00969	-0.0602072037554887	-0.0401880716489791	-0.858059089368467	0.391441189541817	0.670357530865642	Exon	DLPFC
e917107	ENSG00000108559.11	ENSG00000108559	NUP88	-0.0283778524023336	-0.291016362679119	-0.858050660304564	0.391445837373027	0.670362119135038	Exon	DLPFC
e882109	ENSG00000156860.15	ENSG00000156860	FBRS	-0.0725547804813694	-3.10976603953687	-0.858039262602361	0.391452122180875	0.67036681713666	Exon	DLPFC
e1134071	ENSG00000184381.18	ENSG00000184381	PLA2G6	-0.0442114237749596	-1.70664795429793	-0.858038544903727	0.391452517929193	0.67036681713666	Exon	DLPFC
e300115	ENSG00000164024.11	ENSG00000164024	METAP1	0.0331364889339632	-0.174416907635818	0.858030915409759	0.391456724946008	0.670370358942125	Exon	DLPFC
e412112	ENSG00000079819.17	ENSG00000079819	EPB41L2	-0.0213000595740322	1.40298567856196	-0.858027653922561	0.391458523387124	0.670370358942125	Exon	DLPFC
e1119169	ENSG00000185838.13	ENSG00000185838	GNB1L	0.0422043727070877	-1.06082930126458	0.858007881497087	0.391469426356361	0.670380683840979	Exon	DLPFC
e140530	ENSG00000144029.11	ENSG00000144029	MRPS5	0.0232777484632274	0.308300196083132	0.858006188422199	0.391470359965318	0.670380683840979	Exon	DLPFC
e571551	ENSG00000260314.2	ENSG00000260314	MRC1	-0.103191949053821	-3.30729017402538	-0.858006009672199	0.391470458533159	0.670380683840979	Exon	DLPFC
e1091140	ENSG00000174365.19	ENSG00000174365	SNHG11	-0.0256297975850434	0.24201885908069	-0.85799341564587	0.391477403276007	0.670389205177547	Exon	DLPFC
e1071177	ENSG00000125505.16	ENSG00000125505	MBOAT7	0.0475539935780576	-1.35653282872	0.857968465987017	0.391491161525603	0.670407207438463	Exon	DLPFC
e600674	ENSG00000214413.7	ENSG00000214413	BBIP1	-0.0358719239143504	-0.358002849176453	-0.857967211562082	0.391491853273959	0.670407207438463	Exon	DLPFC
e829030	ENSG00000137845.14	ENSG00000137845	ADAM10	-0.031176089723441	0.379652189943577	-0.857955906258693	0.391498087578611	0.67041177544481	Exon	DLPFC
e392229	ENSG00000024048.10	ENSG00000024048	UBR2	-0.0244150737174851	1.187245442772	-0.857954323655136	0.391498960309485	0.67041177544481	Exon	DLPFC
e977351	ENSG00000129657.14	ENSG00000129657	SEC14L1	-0.0373523067740884	-0.285627864295788	-0.857951663841235	0.391500427073494	0.67041177544481	Exon	DLPFC
e669918	ENSG00000110344.9	ENSG00000110344	UBE4A	-0.0196563665971103	1.33667025508978	-0.857936027963378	0.391509049602691	0.670422681480647	Exon	DLPFC
e628689	ENSG00000121653.11	ENSG00000121653	MAPK8IP1	-0.0396917649961249	0.85979691681812	-0.857932974553362	0.391510733443438	0.670422681480647	Exon	DLPFC
e446699	ENSG00000263001.5	ENSG00000263001	GTF2I	-0.0957300387110823	-0.318478603523914	-0.857883780677686	0.39153786262354	0.670464676101914	Exon	DLPFC
e1008321	ENSG00000099622.13	ENSG00000099622	CIRBP	-0.0454202580172389	1.92329989727401	-0.857881364505856	0.391539195110807	0.670464676101914	Exon	DLPFC
e590652	ENSG00000182771.18	ENSG00000182771	GRID1	-0.0273277271552492	0.0804739772966855	-0.857871986084678	0.391544367214016	0.670470161166638	Exon	DLPFC
e949375	ENSG00000188554.13	ENSG00000188554	NBR1	-0.0253293867631991	0.272954410886073	-0.857867613569758	0.391546778625436	0.670470918864773	Exon	DLPFC
e809846	ENSG00000201634.1	ENSG00000201634	SNORD115-48	0.0705371428755579	-2.61340626561524	0.857849736988003	0.391556637529499	0.670484429315362	Exon	DLPFC
e897090	ENSG00000124067.16	ENSG00000124067	SLC12A4	-0.0572388553550062	-1.5296678981158	-0.857845852915893	0.391558779608589	0.670484725743567	Exon	DLPFC
e836681	ENSG00000066933.15	ENSG00000066933	MYO9A	0.0196072667869776	2.67343296998816	0.857833635689045	0.391565517497666	0.670492891753293	Exon	DLPFC
e931697	ENSG00000128487.16	ENSG00000128487	SPECC1	-0.0338315251532198	-0.65616810242789	-0.857825610962366	0.391569943230995	0.670495701563127	Exon	DLPFC
e164298	ENSG00000169432.14	ENSG00000169432	SCN9A	0.0688934908156869	-2.72480716319831	0.857812336731271	0.391577264196106	0.670495701563127	Exon	DLPFC
e1058073	ENSG00000104936.17	ENSG00000104936	DMPK	-0.03382359201335	0.0238284862926534	-0.857811166651727	0.391577909518955	0.670495701563127	Exon	DLPFC
e640330	ENSG00000110583.12	ENSG00000110583	NAA40	0.0328050200914427	-1.03318677222025	0.85781078425291	0.391578120419881	0.670495701563127	Exon	DLPFC
e936138	ENSG00000126653.16	ENSG00000126653	NSRP1	-0.0316801873500419	-0.573652895129385	-0.857806863057652	0.391580283044865	0.670495701563127	Exon	DLPFC
e94299	ENSG00000266028.7	ENSG00000266028	SRGAP2	-0.0258630502367648	0.121929210766551	-0.857806227871939	0.391580633364369	0.670495701563127	Exon	DLPFC
e142499	ENSG00000135976.16	ENSG00000135976	ANKRD36	-0.0317603192146105	-0.129029895035095	-0.857802257797375	0.391582822955971	0.670495701563127	Exon	DLPFC
e736398	ENSG00000179295.16	ENSG00000179295	PTPN11	-0.0230133274160786	2.99416577256132	-0.857794440334985	0.391587134496302	0.670495701563127	Exon	DLPFC
e701031	ENSG00000139620.12	ENSG00000139620	KANSL2	-0.0261175255943277	0.139411158423422	-0.857791656203358	0.391588670026609	0.670495701563127	Exon	DLPFC
e971795	ENSG00000109065.11	ENSG00000109065	NAT9	0.0346060120116282	-1.11984017246755	0.857789571661052	0.391589819715274	0.670495701563127	Exon	DLPFC
e751202	ENSG00000073910.19	ENSG00000073910	FRY	0.030847450725743	1.53822745081197	0.857788225853868	0.391590561970079	0.670495701563127	Exon	DLPFC
e655121	ENSG00000254837.2	ENSG00000254837		0.0243131269842185	1.37576041091356	0.857787818901711	0.391590786417106	0.670495701563127	Exon	DLPFC
e967005	ENSG00000136478.7	ENSG00000136478	TEX2	-0.0247349193533686	0.797101774478548	-0.857782918722573	0.391593489027537	0.670496957670699	Exon	DLPFC
e903579	ENSG00000065457.10	ENSG00000065457	ADAT1	0.0330987746705595	-0.864594535030227	0.857776114499268	0.391597241799985	0.670500011872394	Exon	DLPFC
e288046	ENSG00000109180.14	ENSG00000109180	OCIAD1	0.0252985092712013	2.37627547979718	0.857762179511288	0.391604927512535	0.670509800062015	Exon	DLPFC
e55005	ENSG00000134184.12	ENSG00000134184	GSTM1	-0.199363176628352	-1.420083927714	-0.85775397631276	0.391609451953104	0.67051360567763	Exon	DLPFC
e681008	ENSG00000256030.1	ENSG00000256030	CBX3P4	-0.0750904336721062	-2.70988663957191	-0.857749125401966	0.391612127468087	0.67051360567763	Exon	DLPFC
e559094	ENSG00000130714.15	ENSG00000130714	POMT1	0.0306504938442914	-0.414036096231555	0.857747439543469	0.391613057304258	0.67051360567763	Exon	DLPFC
e753751	ENSG00000102738.7	ENSG00000102738	MRPS31	0.0338462307342831	0.362828780652813	0.857729183972815	0.391623126260363	0.670527474132974	Exon	DLPFC
e386340	ENSG00000204257.14	ENSG00000204257	HLA-DMA	-0.0617674596417527	-0.290370689507834	-0.85771844893591	0.391629047300157	0.670534240524387	Exon	DLPFC
e211853	ENSG00000093167.17	ENSG00000093167	LRRFIP2	-0.0227288991477435	0.939459275702528	-0.857708367782115	0.391634607732467	0.670540389430713	Exon	DLPFC
e1084860	ENSG00000175170.14	ENSG00000175170	FAM182B	0.0973090202202282	-1.43091581452106	0.857698527485956	0.391640035362045	0.670546310897067	Exon	DLPFC
e1092404	ENSG00000185513.14	ENSG00000185513	L3MBTL1	0.0415001720533118	-1.65925828327471	0.857680166216567	0.391650163042494	0.670560279453405	Exon	DLPFC
e506086	ENSG00000104325.6	ENSG00000104325	DECR1	-0.0308271190128345	1.21053547525609	-0.857667719113415	0.391657028687092	0.67056670028169	Exon	DLPFC
e836634	ENSG00000066933.15	ENSG00000066933	MYO9A	0.0223151614526852	1.02344866663122	0.857663113000583	0.391659569371838	0.67056670028169	Exon	DLPFC
e882286	ENSG00000282034.1	ENSG00000282034		-0.0557528534931479	-2.3029280972934	-0.85766265709884	0.391659820843125	0.67056670028169	Exon	DLPFC
e554162	ENSG00000136807.12	ENSG00000136807	CDK9	-0.0271324438313528	0.830658746819183	-0.857658681735283	0.391662013621954	0.670567083057873	Exon	DLPFC
e319961	ENSG00000180104.15	ENSG00000180104	EXOC3	0.0223287994219354	0.571268939420958	0.857653960269199	0.391664617954705	0.670568170450813	Exon	DLPFC
e240301	ENSG00000138459.8	ENSG00000138459	SLC35A5	-0.0351537852554229	0.235667183201642	-0.857642170058367	0.391671121411311	0.670575933481024	Exon	DLPFC
e920587	ENSG00000161960.14	ENSG00000161960	EIF4A1	-0.0244469721883177	2.47105393931136	-0.857637117881072	0.391673908202298	0.670577333201753	Exon	DLPFC
e145011	ENSG00000204634.12	ENSG00000204634	TBC1D8	0.0419536757141068	-1.54408995953222	0.857628414053458	0.391678709279165	0.670577837471397	Exon	DLPFC
e502157	ENSG00000046889.18	ENSG00000046889	PREX2	-0.038150651566712	1.10865773897504	-0.857625933876806	0.391680077364153	0.670577837471397	Exon	DLPFC
e530154	ENSG00000107201.9	ENSG00000107201	DDX58	-0.0502024606333966	-1.09967441860037	-0.857625873874166	0.391680110462119	0.670577837471397	Exon	DLPFC
e1097102	ENSG00000020256.19	ENSG00000020256	ZFP64	-0.0437992432085084	-1.94635435230325	-0.857608739872141	0.391689561792712	0.670580545727756	Exon	DLPFC
e1053396	ENSG00000105409.16	ENSG00000105409	ATP1A3	0.0542368570579624	2.51162376873091	0.85760314566148	0.391692647659632	0.670580545727756	Exon	DLPFC
e610722	ENSG00000214063.10	ENSG00000214063	TSPAN4	-0.0613253393019036	-2.37450468144324	-0.857600330360947	0.391694200635496	0.670580545727756	Exon	DLPFC
e112841	ENSG00000163032.11	ENSG00000163032	VSNL1	0.0758657458248613	-1.97446612343072	0.857600242955188	0.391694248850314	0.670580545727756	Exon	DLPFC
e84676	ENSG00000116191.17	ENSG00000116191	RALGPS2	0.0437495466977504	-1.56464173442003	0.857600045820397	0.391694357593941	0.670580545727756	Exon	DLPFC
e679200	ENSG00000082805.19	ENSG00000082805	ERC1	0.0209522752118662	1.85497382295535	0.857599700270422	0.391694548206497	0.670580545727756	Exon	DLPFC
e534553	ENSG00000283162.1	ENSG00000283162		-0.0449211067649407	-1.55921434586898	-0.857598016371261	0.391695477081119	0.670580545727756	Exon	DLPFC
e271230	ENSG00000242086.8	ENSG00000242086	LINC00969	-0.0552434046191939	0.432871100787232	-0.857590984523132	0.391699356012739	0.670583815077367	Exon	DLPFC
e878636	ENSG00000168488.18	ENSG00000168488	ATXN2L	-0.0273056122465582	0.90174407441351	-0.857585402644357	0.391702435124073	0.670585715119855	Exon	DLPFC
e636601	ENSG00000149532.15	ENSG00000149532	CPSF7	-0.0261658724636582	-0.26106575500476	-0.857580186701258	0.391705312388983	0.670587269588459	Exon	DLPFC
e563501	ENSG00000127191.17	ENSG00000127191	TRAF2	-0.0568787422433364	-2.56875727709179	-0.85757591994257	0.391707666065926	0.670587927679681	Exon	DLPFC
e561670	ENSG00000165643.10	ENSG00000165643	SOHLH1	0.0723961433178189	-1.43320274274681	0.85754716218397	0.391723529965781	0.670611714611699	Exon	DLPFC
e1113592	ENSG00000160214.12	ENSG00000160214	RRP1	-0.0361672863930418	-1.38488394893406	-0.857530445072369	0.391732751955676	0.670624130733482	Exon	DLPFC
e142221	ENSG00000158158.11	ENSG00000158158	CNNM4	-0.0244965350678804	0.67471243870064	-0.857526415535386	0.391734974868403	0.670624564769712	Exon	DLPFC
e802475	ENSG00000197119.12	ENSG00000197119	SLC25A29	-0.0283971369071557	1.68748658700687	-0.857520413765716	0.391738285786671	0.670626861386288	Exon	DLPFC
e260881	ENSG00000136603.13	ENSG00000136603	SKIL	0.0309150898393417	1.17193693223415	0.857515075082318	0.391741230923086	0.670628531791542	Exon	DLPFC
e545226	ENSG00000165138.17	ENSG00000165138	ANKS6	0.0584382204542976	-2.75413828432753	0.85750368547739	0.391747514154079	0.670635916692633	Exon	DLPFC
e642245	ENSG00000133895.14	ENSG00000133895	MEN1	0.0332774706532804	-0.276388621056847	0.857492059110824	0.3917539280612	0.670643525223928	Exon	DLPFC
e552376	ENSG00000165219.21	ENSG00000165219	GAPVD1	0.0193456314811108	0.789027558412577	0.857448523781659	0.39177794572528	0.670676206253753	Exon	DLPFC
e871137	ENSG00000134419.15	ENSG00000134419	RPS15A	-0.0268896492148015	3.08381903532246	-0.857447502056236	0.391778509403736	0.670676206253753	Exon	DLPFC
e499056	ENSG00000120992.17	ENSG00000120992	LYPLA1	0.0317200665223826	-0.518869460102467	0.857446744841558	0.391778927153864	0.670676206253753	Exon	DLPFC
e10078	ENSG00000048707.13	ENSG00000048707	VPS13D	0.0227880430148428	1.41230355975657	0.857440923373054	0.391782138827049	0.670677078104213	Exon	DLPFC
e735546	ENSG00000111271.14	ENSG00000111271	ACAD10	-0.0284776027517349	-0.346961527655505	-0.857438681764065	0.391783375515074	0.670677078104213	Exon	DLPFC
e1031541	ENSG00000105072.8	ENSG00000105072	C19orf44	0.0638281529058174	-2.8270547633471	0.857410218562271	0.391799078773181	0.670698951923616	Exon	DLPFC
e957590	ENSG00000108826.15	ENSG00000108826	MRPL27	0.0159066495694426	2.89616817188225	0.857408381065296	0.391800092540521	0.670698951923616	Exon	DLPFC
e1031849	ENSG00000188039.13	ENSG00000188039	NWD1	0.0572319994519935	0.398972411363672	0.857398339869657	0.391805632407095	0.670700319858178	Exon	DLPFC
e661730	ENSG00000166025.17	ENSG00000166025	AMOTL1	0.0319821949741706	-0.69064563080488	0.857398065048654	0.391805784030317	0.670700319858178	Exon	DLPFC
e743931	ENSG00000168778.11	ENSG00000168778	TCTN2	0.0411586325220942	-1.0799131382456	0.857395873071373	0.391806993381145	0.670700319858178	Exon	DLPFC
e583744	ENSG00000138346.14	ENSG00000138346	DNA2	-0.0597625311123154	-2.39067043896262	-0.857392467933289	0.391808872057758	0.670700319858178	Exon	DLPFC
e144798	ENSG00000115526.10	ENSG00000115526	CHST10	0.0325953164559206	0.377574966102236	0.857387534521143	0.391811593920702	0.670700319858178	Exon	DLPFC
e1149646	ENSG00000183337.16	ENSG00000183337	BCOR	-0.0338617524634298	1.81344904719796	-0.857384936482894	0.391813027315415	0.670700319858178	Exon	DLPFC
e1042716	ENSG00000236144.6	ENSG00000236144	TMEM147-AS1	-0.058686729485477	-1.9554530566122	-0.857380029496926	0.391815734615969	0.670700319858178	Exon	DLPFC
e1004362	ENSG00000187773.8	ENSG00000187773	FAM69C	-0.0514289282460135	-0.239495998876986	-0.857378373176462	0.391816648449831	0.670700319858178	Exon	DLPFC
e274162	ENSG00000272885.1	ENSG00000272885		-0.0528006204498733	-2.18274655307279	-0.857374577099651	0.391818742846248	0.670700533478414	Exon	DLPFC
e760341	ENSG00000139746.15	ENSG00000139746	RBM26	-0.025568302186789	1.01359408785652	-0.857368815988471	0.391821921417359	0.670702602936489	Exon	DLPFC
e262586	ENSG00000114450.9	ENSG00000114450	GNB4	-0.0307534168466017	0.459857164876715	-0.857353260602636	0.391830503850617	0.670712262073878	Exon	DLPFC
e259911	ENSG00000114209.14	ENSG00000114209	PDCD10	0.0434601907070802	-1.45971408088944	0.857349204335174	0.391832741849599	0.670712262073878	Exon	DLPFC
e1115911	ENSG00000160285.14	ENSG00000160285	LSS	-0.0449078632570085	0.132301297559711	-0.857347878878475	0.391833473156796	0.670712262073878	Exon	DLPFC
e596529	ENSG00000107554.16	ENSG00000107554	DNMBP	-0.0481288611996902	-2.28866832110707	-0.857342595529372	0.391836388198974	0.670713880343844	Exon	DLPFC
e436360	ENSG00000136250.11	ENSG00000136250	AOAH	-0.0693975790196492	-1.81377428365661	-0.85733425370037	0.391840990757888	0.67071525188613	Exon	DLPFC
e1010398	ENSG00000005206.16	ENSG00000005206	SPPL2B	-0.0449689721206862	-1.32124916314279	-0.857334003591849	0.391841128754417	0.67071525188613	Exon	DLPFC
e1175564	ENSG00000102032.12	ENSG00000102032	RENBP	-0.0556048130933062	-1.90711441475492	-0.857320482123979	0.391848589222561	0.670724650492367	Exon	DLPFC
e1075676	ENSG00000186230.6	ENSG00000186230	ZNF749	-0.0550393693322637	-1.84823223406513	-0.857311339934673	0.391853633473367	0.670725456271747	Exon	DLPFC
e1020334	ENSG00000105088.8	ENSG00000105088	OLFM2	0.0355718291965713	1.25117824957206	0.857302612947965	0.391858448670877	0.670725456271747	Exon	DLPFC
e334792	ENSG00000215630.6	ENSG00000215630	GUSBP9	-0.0899514796816153	0.678843478795415	-0.857300503392207	0.391859612643642	0.670725456271747	Exon	DLPFC
e383350	ENSG00000235663.1	ENSG00000235663	SAPCD1-AS1	0.0562517308885236	-0.568080918911441	0.857298957237471	0.391860465754454	0.670725456271747	Exon	DLPFC
e1028891	ENSG00000123143.12	ENSG00000123143	PKN1	-0.0336746610515132	-0.143458266897805	-0.857295723769061	0.391862249866001	0.670725456271747	Exon	DLPFC
e1144215	ENSG00000047644.18	ENSG00000047644	WWC3	-0.0280382554778809	0.102462561247228	-0.857294435632216	0.39186296061495	0.670725456271747	Exon	DLPFC
e705965	ENSG00000123395.14	ENSG00000123395	ATG101	0.0294535027946118	0.0588253462072298	0.857292807700605	0.391863858851915	0.670725456271747	Exon	DLPFC
e94900	ENSG00000275392.1	ENSG00000275392		0.0624395714599939	-2.71127798163352	0.85729107051984	0.391864817370209	0.670725456271747	Exon	DLPFC
e665921	ENSG00000255561.6	ENSG00000255561	FDXACB1	-0.0442046574874722	-1.25924520832125	-0.857285928559121	0.391867654540674	0.670726941091318	Exon	DLPFC
e248606	ENSG00000196455.7	ENSG00000196455	PIK3R4	0.0243729928387363	0.34343056464558	0.857281071501644	0.391870334522083	0.670728156850012	Exon	DLPFC
e662073	ENSG00000087053.18	ENSG00000087053	MTMR2	-0.0263460428284289	1.36814770070312	-0.857263102132047	0.391880249588604	0.67074175615932	Exon	DLPFC
e150200	ENSG00000125633.10	ENSG00000125633	CCDC93	-0.0447240734472077	-0.849496031325318	-0.857254224248145	0.391885148248109	0.670743105660623	Exon	DLPFC
e548445	ENSG00000148218.15	ENSG00000148218	ALAD	-0.0516404405069325	-1.67994801883789	-0.857251001018797	0.391886926778356	0.670743105660623	Exon	DLPFC
e529012	ENSG00000263790.1	ENSG00000263790	MIR4473	0.057233149872202	-2.61372075327419	0.85725096398486	0.391886947213162	0.670743105660623	Exon	DLPFC
e402093	ENSG00000083097.14	ENSG00000083097	DOPEY1	0.0358040574206978	-0.285397768723548	0.857245069521001	0.391890199703897	0.670744717663496	Exon	DLPFC
e902644	ENSG00000090863.11	ENSG00000090863	GLG1	-0.0180888237870979	2.35358485815256	-0.857241000872311	0.391892444742469	0.670744717663496	Exon	DLPFC
e350575	ENSG00000053108.16	ENSG00000053108	FSTL4	0.0858782926630706	-2.45755481444906	0.85723854797026	0.391893798232422	0.670744717663496	Exon	DLPFC
e380395	ENSG00000204560.9	ENSG00000204560	DHX16	-0.0428450953246034	-1.40636381013101	-0.857218878140676	0.391904651975779	0.670759922992698	Exon	DLPFC
e738737	ENSG00000139767.8	ENSG00000139767	SRRM4	0.0572249552315918	-1.05773174531838	0.857201590408393	0.391914191437376	0.67077287873645	Exon	DLPFC
e92609	ENSG00000143850.13	ENSG00000143850	PLEKHA6	0.0372394515328865	0.175562271232842	0.857183704112016	0.391924061338692	0.670786399904602	Exon	DLPFC
e1040522	ENSG00000105220.14	ENSG00000105220	GPI	0.0288602634648809	3.45130055727843	0.857162335086585	0.391935853255751	0.670794859787038	Exon	DLPFC
e430338	ENSG00000071189.21	ENSG00000071189	SNX13	0.023869176856911	0.558386743202714	0.857160566441014	0.391936829244521	0.670794859787038	Exon	DLPFC
e193232	ENSG00000204120.14	ENSG00000204120	GIGYF2	0.0233364620262707	0.430111608482044	0.857159860224056	0.391937218955475	0.670794859787038	Exon	DLPFC
e149777	ENSG00000144134.18	ENSG00000144134	RABL2A	0.0326647820043587	-0.621041025899618	0.857159630555412	0.39193734569333	0.670794859787038	Exon	DLPFC
e1130035	ENSG00000198089.14	ENSG00000198089	SFI1	0.0316484244931616	-0.891147863078066	0.8571517672926	0.391941684886095	0.670794859787038	Exon	DLPFC
e370666	ENSG00000127022.14	ENSG00000127022	CANX	-0.0188073891639534	3.3567937588754	-0.857149839637589	0.391942748630498	0.670794859787038	Exon	DLPFC
e1076073	ENSG00000178935.5	ENSG00000178935	ZNF552	0.0277617390375855	0.230541112811304	0.857149758526143	0.391942793390541	0.670794859787038	Exon	DLPFC
e20583	ENSG00000130766.4	ENSG00000130766	SESN2	-0.0773473464818609	-2.7762886498303	-0.857143227818479	0.391946397266426	0.670797198615651	Exon	DLPFC
e1045619	ENSG00000171827.10	ENSG00000171827	ZNF570	0.0356657226468852	-1.0760077501908	0.857139544923545	0.391948429627246	0.670797198615651	Exon	DLPFC
e740032	ENSG00000175970.9	ENSG00000175970	UNC119B	0.0155310889938409	3.58747820689676	0.857136573066533	0.391950069615109	0.670797198615651	Exon	DLPFC
e239720	ENSG00000144824.19	ENSG00000144824	PHLDB2	-0.0572058966022148	-0.375442250625366	-0.85712182866513	0.391958206218916	0.670806254716548	Exon	DLPFC
e993353	ENSG00000141384.12	ENSG00000141384	TAF4B	0.0377479614123457	-0.621394015833118	0.857119844885371	0.391959300962968	0.670806254716548	Exon	DLPFC
e735855	ENSG00000198270.12	ENSG00000198270	TMEM116	-0.0344162419867256	-0.356531799137494	-0.857100848145362	0.391969784362236	0.670817895518092	Exon	DLPFC
e560540	ENSG00000160323.18	ENSG00000160323	ADAMTS13	0.049698207069408	-2.15506637019783	0.857099551514066	0.391970499917741	0.670817895518092	Exon	DLPFC
e134604	ENSG00000116127.17	ENSG00000116127	ALMS1	-0.0467216573402981	-1.06821763243939	-0.857096810358982	0.391972012646928	0.670817895518092	Exon	DLPFC
e1166913	ENSG00000131725.13	ENSG00000131725	WDR44	-0.0272303835836875	-0.241461529672687	-0.857075717283439	0.391983653154742	0.67083351718958	Exon	DLPFC
e768814	ENSG00000092201.9	ENSG00000092201	SUPT16H	0.0225018660212507	1.10995488282362	0.857073130577182	0.39198508067915	0.67083351718958	Exon	DLPFC
e590890	ENSG00000107779.12	ENSG00000107779	BMPR1A	0.0282540046699612	0.0577623465259008	0.85706576831327	0.39198914370573	0.67083662595635	Exon	DLPFC
e748560	ENSG00000032742.17	ENSG00000032742	IFT88	-0.0698244566812187	-2.80770623082985	-0.857062699666916	0.391990837213001	0.67083662595635	Exon	DLPFC
e1079210	ENSG00000088854.12	ENSG00000088854	C20orf194	0.0212837852754901	1.17141880833265	0.85705581022079	0.391994639337976	0.670838691455987	Exon	DLPFC
e840294	ENSG00000178761.14	ENSG00000178761	FAM219B	0.028071757555699	0.286997752261161	0.85705070282902	0.391997458003128	0.670838691455987	Exon	DLPFC
e367079	ENSG00000122203.14	ENSG00000122203	KIAA1191	0.0248721220466607	0.398963818219698	0.8570493161666	0.391998223275914	0.670838691455987	Exon	DLPFC
e283138	ENSG00000281028.1	ENSG00000281028		-0.0563931219471565	-2.4772217339929	-0.857043699387305	0.392001323079574	0.670838691455987	Exon	DLPFC
e67390	ENSG00000143367.15	ENSG00000143367	TUFT1	0.0548948800051693	-2.13996927059599	0.857042664558507	0.392001894185377	0.670838691455987	Exon	DLPFC
e221541	ENSG00000172046.18	ENSG00000172046	USP19	-0.02299492671095	0.0350221906573841	-0.857027663447693	0.392010173120367	0.670847838909109	Exon	DLPFC
e313212	ENSG00000256043.2	ENSG00000256043	CTSO	-0.0458817610474005	1.7447427793056	-0.857022950165193	0.392012774347021	0.670847838909109	Exon	DLPFC
e645104	ENSG00000172922.8	ENSG00000172922	RNASEH2C	0.0376315281704168	-0.578038987331806	0.857022270291615	0.392013149565219	0.670847838909109	Exon	DLPFC
e255924	ENSG00000144895.11	ENSG00000144895	EIF2A	0.0435795765356948	-1.17532360012114	0.857013965910047	0.392017732721834	0.670848980309557	Exon	DLPFC
e621175	ENSG00000011405.13	ENSG00000011405	PIK3C2A	-0.0329578300769893	1.1508779592779	-0.857013413453239	0.392018037621805	0.670848980309557	Exon	DLPFC
e1020722	ENSG00000130811.11	ENSG00000130811	EIF3G	-0.0222342428319297	1.18778249385492	-0.857010353041468	0.392019726660458	0.670848980309557	Exon	DLPFC
e967518	ENSG00000258890.6	ENSG00000258890	CEP95	-0.0266309677746844	0.763285943547796	-0.857002107942409	0.392024277145677	0.670853396112953	Exon	DLPFC
e188449	ENSG00000072195.14	ENSG00000072195	SPEG	0.0486103150275891	-1.45755089779562	0.856985523308363	0.392033430332932	0.670865688227988	Exon	DLPFC
e990338	ENSG00000101639.18	ENSG00000101639	CEP192	-0.0300744862732143	-0.396900277509262	-0.85697996441965	0.392036498355557	0.670867567057421	Exon	DLPFC
e915504	ENSG00000141480.17	ENSG00000141480	ARRB2	0.0223018661494659	0.952452731172049	0.856965337224086	0.392044571363975	0.670871754052039	Exon	DLPFC
e870850	ENSG00000185164.14	ENSG00000185164	NOMO2	-0.0693128265393084	-1.10242595374482	-0.856964706510705	0.392044919468144	0.670871754052039	Exon	DLPFC
e666485	ENSG00000197580.11	ENSG00000197580	BCO2	-0.0533670989828182	-2.40685645006139	-0.856963285729079	0.392045703628519	0.670871754052039	Exon	DLPFC
e462365	ENSG00000005483.20	ENSG00000005483	KMT2E	-0.0228466728270799	1.77090099703306	-0.85696125300109	0.392046825537103	0.670871754052039	Exon	DLPFC
e336743	ENSG00000152359.14	ENSG00000152359	POC5	-0.0431937424868179	-1.57086846882959	-0.856954617474003	0.3920504878483	0.670873189516726	Exon	DLPFC
e490525	ENSG00000120907.17	ENSG00000120907	ADRA1A	0.0400550272761983	-0.319712992186351	0.856950370556977	0.392052831837579	0.670873189516726	Exon	DLPFC
e818615	ENSG00000103966.10	ENSG00000103966	EHD4	-0.0551684318755672	-2.65299405523158	-0.856949024571162	0.392053574725624	0.670873189516726	Exon	DLPFC
e692068	ENSG00000111731.12	ENSG00000111731	C2CD5	0.0285162954662077	0.744016317542012	0.856938971630291	0.392059123258164	0.670873595843115	Exon	DLPFC
e178725	ENSG00000155749.12	ENSG00000155749	ALS2CR12	0.0391797963616094	-1.22522483229874	0.856935933831037	0.392060799924012	0.670873595843115	Exon	DLPFC
e385406	ENSG00000241404.6	ENSG00000241404	EGFL8	0.055487550327471	-2.4014980015501	0.856935768369611	0.392060891247987	0.670873595843115	Exon	DLPFC
e338123	ENSG00000164329.13	ENSG00000164329	PAPD4	-0.0383521459142334	-1.23946386218279	-0.856934316441026	0.392061692618946	0.670873595843115	Exon	DLPFC
e286534	ENSG00000124406.16	ENSG00000124406	ATP8A1	-0.0300915004439161	2.40080909496799	-0.856926964066111	0.392065750671143	0.670877168593116	Exon	DLPFC
e389883	ENSG00000124772.11	ENSG00000124772	CPNE5	0.0486096420704179	0.452462672268991	0.856922113860096	0.392068427696239	0.670878378196191	Exon	DLPFC
e973779	ENSG00000266714.6	ENSG00000266714	MYO15B	-0.0628730695910401	-2.32616649811938	-0.856913539294476	0.39207316037345	0.67088126941994	Exon	DLPFC
e1133426	ENSG00000100116.16	ENSG00000100116	GCAT	-0.030855121087234	-0.616528789821042	-0.85691191368434	0.392074057622598	0.67088126941994	Exon	DLPFC
e387757	ENSG00000213588.5	ENSG00000213588	ZBTB9	-0.0371500545835889	-1.55422300215393	-0.856892777971293	0.39208461959849	0.670893848861781	Exon	DLPFC
e1065105	ENSG00000010361.13	ENSG00000010361	FUZ	-0.0364249011345329	-0.594452770799179	-0.856891455409927	0.392085349593957	0.670893848861781	Exon	DLPFC
e114560	ENSG00000138092.10	ENSG00000138092	CENPO	0.0342156060094667	-1.35628476293385	0.856883056682617	0.392089985339854	0.670898409884023	Exon	DLPFC
e132090	ENSG00000179818.13	ENSG00000179818	PCBP1-AS1	-0.04138141438035	-1.20506288181405	-0.856876760611177	0.392093460529626	0.670900673087705	Exon	DLPFC
e16471	ENSG00000142676.12	ENSG00000142676	RPL11	-0.0287161390922007	2.89614185681026	-0.856873521518384	0.392095248391831	0.670900673087705	Exon	DLPFC
e186087	ENSG00000115556.13	ENSG00000115556	PLCD4	0.076093054550326	-3.11563666474389	0.856863445684576	0.392100809919837	0.67090681807282	Exon	DLPFC
e59370	ENSG00000198162.12	ENSG00000198162	MAN1A2	0.0241246198011701	0.902858074202756	0.856840208144784	0.392113636458735	0.670922483311624	Exon	DLPFC
e1120698	ENSG00000241973.10	ENSG00000241973	PI4KA	0.0375896006001826	2.6862244082895	0.856839720324673	0.392113905725934	0.670922483311624	Exon	DLPFC
e796681	ENSG00000042317.16	ENSG00000042317	SPATA7	-0.0386616430770975	-0.744467182594845	-0.856827370783187	0.392120722469824	0.670929022223949	Exon	DLPFC
e584192	ENSG00000198954.7	ENSG00000198954	KIF1BP	0.0226323059948736	1.0738491382843	0.856825658056302	0.392121667872609	0.670929022223949	Exon	DLPFC
e712642	ENSG00000062485.18	ENSG00000062485	CS	0.0238856301382017	1.2842951051426	0.856818361195452	0.392125695659688	0.670930763568494	Exon	DLPFC
e1032759	ENSG00000105393.15	ENSG00000105393	BABAM1	0.0386281717487229	-0.585195457081373	0.856814128323435	0.39212803217012	0.670930763568494	Exon	DLPFC
e1125972	ENSG00000100154.14	ENSG00000100154	TTC28	-0.026969736556208	0.120010723948028	-0.856813106105818	0.392128596427083	0.670930763568494	Exon	DLPFC
e204957	ENSG00000132182.11	ENSG00000132182	NUP210	0.0524636545091773	-1.47530778748628	0.856805061071179	0.392133037247099	0.670934990637291	Exon	DLPFC
e358557	ENSG00000145868.16	ENSG00000145868	FBXO38	-0.0633450558862943	-2.7991592502017	-0.856797700133803	0.392137100475589	0.670938571612219	Exon	DLPFC
e1134735	ENSG00000100226.15	ENSG00000100226	GTPBP1	0.0577719683515865	-2.46028143210919	0.85678371624057	0.392144819638304	0.670947217539554	Exon	DLPFC
e948717	ENSG00000266967.6	ENSG00000266967	AARSD1	-0.0653981416209747	-2.92908992564983	-0.856773434534132	0.392150495238747	0.670947217539554	Exon	DLPFC
e321126	ENSG00000145536.15	ENSG00000145536	ADAMTS16	0.0726225027557209	-2.79641984289192	0.856763851631102	0.392155785138064	0.670947217539554	Exon	DLPFC
e533359	ENSG00000137133.10	ENSG00000137133	HINT2	-0.0424671927700666	-1.50357855945585	-0.856762032166596	0.392156789513363	0.670947217539554	Exon	DLPFC
e69050	ENSG00000143578.15	ENSG00000143578	CREB3L4	0.0634238031448102	-2.51836627734157	0.856758317198622	0.392158840243625	0.670947217539554	Exon	DLPFC
e69091	ENSG00000143578.15	ENSG00000143578	CREB3L4	0.0634238031448102	-2.51836627734157	0.856758317198622	0.392158840243625	0.670947217539554	Exon	DLPFC
e1038297	ENSG00000198521.11	ENSG00000198521	ZNF43	-0.0429836729766229	-1.22962212497341	-0.856755503723047	0.392160393337943	0.670947217539554	Exon	DLPFC
e273273	ENSG00000075711.20	ENSG00000075711	DLG1	0.0356832107273516	-0.209423736200418	0.856754880946434	0.392160737123491	0.670947217539554	Exon	DLPFC
e48705	ENSG00000197147.12	ENSG00000197147	LRRC8B	0.0299899362596422	0.754002970019166	0.856750923017828	0.392162921986089	0.670947217539554	Exon	DLPFC
e880269	ENSG00000174938.14	ENSG00000174938	SEZ6L2	0.0493146626319662	0.464473812349177	0.856746349725644	0.392165446551987	0.670947217539554	Exon	DLPFC
e719419	ENSG00000111581.9	ENSG00000111581	NUP107	-0.0398269698183826	-1.09496392185387	-0.856743521404603	0.392167007857327	0.670947217539554	Exon	DLPFC
e442435	ENSG00000106153.12	ENSG00000106153	CHCHD2	0.0177419204127153	3.54752070633976	0.856742495702186	0.392167574072153	0.670947217539554	Exon	DLPFC
e551733	ENSG00000119522.16	ENSG00000119522	DENND1A	0.0389706267107831	-1.28816365010267	0.856734516541563	0.392171978796573	0.670947217539554	Exon	DLPFC
e348654	ENSG00000198108.3	ENSG00000198108	CHSY3	0.0499485479791403	-0.734051728902428	0.856734109251425	0.392172203633164	0.670947217539554	Exon	DLPFC
e1172760	ENSG00000197021.8	ENSG00000197021	CXorf40B	-0.0305838522274783	0.699944775204832	-0.856732443995277	0.392173122906212	0.670947217539554	Exon	DLPFC
e932199	ENSG00000124422.11	ENSG00000124422	USP22	-0.0214100382636267	2.56600098206134	-0.856731436828697	0.392173678894043	0.670947217539554	Exon	DLPFC
e367253	ENSG00000146083.11	ENSG00000146083	RNF44	-0.0759786948517664	-3.08347191695474	-0.856726675999752	0.392176307028806	0.670948342940858	Exon	DLPFC
e919098	ENSG00000004975.11	ENSG00000004975	DVL2	-0.0351079030809286	-0.14264890598092	-0.856691262512353	0.392195856779762	0.670978418252355	Exon	DLPFC
e928801	ENSG00000091536.16	ENSG00000091536	MYO15A	0.0749997690813306	-2.86760747924872	0.856678906358243	0.39220267804194	0.670985200574548	Exon	DLPFC
e733270	ENSG00000110906.12	ENSG00000110906	KCTD10	0.0242859127535528	0.27112727330123	0.856676942846498	0.39220376201277	0.670985200574548	Exon	DLPFC
e845524	ENSG00000214575.9	ENSG00000214575	CPEB1	-0.0749879675156844	-2.72155366019862	-0.85666607366956	0.392209762453347	0.670992095100045	Exon	DLPFC
e293905	ENSG00000198301.11	ENSG00000198301	SDAD1	0.0256121517759311	0.68277848049193	0.856646893613559	0.392220351136317	0.671002995700683	Exon	DLPFC
e162977	ENSG00000082438.15	ENSG00000082438	COBLL1	0.0581226880229398	-2.49223374603578	0.856645754931378	0.392220979771063	0.671002995700683	Exon	DLPFC
e378435	ENSG00000275221.1	ENSG00000275221	HIST1H2AK	-0.0508971812587617	-2.11279427504051	-0.856639932612061	0.392224194121131	0.671002995700683	Exon	DLPFC
e5670	ENSG00000131697.17	ENSG00000131697	NPHP4	0.0453387877252171	-1.98359769968219	0.856638753679269	0.392224844981015	0.671002995700683	Exon	DLPFC
e169519	ENSG00000079156.16	ENSG00000079156	OSBPL6	0.068449959483684	-2.53494816341807	0.856633988709235	0.392227475610822	0.671002995700683	Exon	DLPFC
e15421	ENSG00000090686.15	ENSG00000090686	USP48	-0.0297770940775138	-0.235129917684517	-0.856633116687994	0.392227957034754	0.671002995700683	Exon	DLPFC
e107704	ENSG00000153207.14	ENSG00000153207	AHCTF1	0.0262660938126427	1.03375475947944	0.856626818177135	0.392231434316089	0.67100557342765	Exon	DLPFC
e793104	ENSG00000119682.16	ENSG00000119682	AREL1	-0.024568433539943	0.452415740163872	-0.856618545812969	0.392236001350714	0.671006014665161	Exon	DLPFC
e590557	ENSG00000107771.15	ENSG00000107771	CCSER2	0.0181625880891819	5.56489694039687	0.856608712642439	0.392241430122694	0.671006014665161	Exon	DLPFC
e1039567	ENSG00000178904.18	ENSG00000178904	DPY19L3	0.0434140511677421	-0.935384582577098	0.856606878884857	0.392242442522666	0.671006014665161	Exon	DLPFC
e794908	ENSG00000009830.11	ENSG00000009830	POMT2	-0.0333205273549321	-0.549660910925628	-0.856605015928708	0.392243471044516	0.671006014665161	Exon	DLPFC
e410474	ENSG00000236548.1	ENSG00000236548	RNF217-AS1	-0.0575086300847339	-1.07014652838491	-0.856603766298143	0.392244160955578	0.671006014665161	Exon	DLPFC
e697493	ENSG00000151233.10	ENSG00000151233	GXYLT1	-0.037024270381543	-1.41817871355171	-0.856598596174915	0.392247015347204	0.671006014665161	Exon	DLPFC
e576342	ENSG00000095794.19	ENSG00000095794	CREM	-0.0351892190385401	-1.40918434280369	-0.85659470089121	0.392249165916524	0.671006014665161	Exon	DLPFC
e1038888	ENSG00000276030.1	ENSG00000276030		-0.0413992941802756	-1.35184946446756	-0.8565937786377	0.392249675089758	0.671006014665161	Exon	DLPFC
e550936	ENSG00000175764.14	ENSG00000175764	TTLL11	-0.0419028528066181	-1.17755591970472	-0.85659146482409	0.392250952540674	0.671006014665161	Exon	DLPFC
e318335	ENSG00000154553.13	ENSG00000154553	PDLIM3	-0.048663879101784	-1.30796414537356	-0.856590659380889	0.392251397224518	0.671006014665161	Exon	DLPFC
e555632	ENSG00000175854.11	ENSG00000175854	SWI5	-0.036356835106077	-0.828692280902113	-0.856577264764851	0.39225879241464	0.671015294383124	Exon	DLPFC
e468678	ENSG00000106348.16	ENSG00000106348	IMPDH1	0.0480268245122665	-1.00197240541453	0.856570195582327	0.392262695356476	0.671018600042999	Exon	DLPFC
e865313	ENSG00000118900.14	ENSG00000118900	UBN1	-0.0183625777929669	2.46862463822751	-0.856559132036575	0.392268803659807	0.67102567822098	Exon	DLPFC
e318187	ENSG00000109775.10	ENSG00000109775	UFSP2	-0.0314959383562752	-0.135808201136656	-0.856537745513543	0.392280611554825	0.671039242921389	Exon	DLPFC
e69852	ENSG00000143515.16	ENSG00000143515	ATP8B2	0.0333836182413308	-0.908341046579881	0.85653594378159	0.392281606334255	0.671039242921389	Exon	DLPFC
e1018883	ENSG00000099783.11	ENSG00000099783	HNRNPM	-0.0305659759566194	-0.0141392278886151	-0.856531759688464	0.392283916478362	0.671039242921389	Exon	DLPFC
e889933	ENSG00000159579.13	ENSG00000159579	RSPRY1	-0.0253502516670195	0.148242868788038	-0.856530493255923	0.392284615709573	0.671039242921389	Exon	DLPFC
e270839	ENSG00000114331.13	ENSG00000114331	ACAP2	-0.0285561885649525	4.14516690459461	-0.856523019559318	0.392288742152425	0.671042930678638	Exon	DLPFC
e330502	ENSG00000134352.19	ENSG00000134352	IL6ST	-0.0289107173694865	0.750627054188346	-0.856508285775334	0.392296877175757	0.671053475378895	Exon	DLPFC
e174205	ENSG00000115368.9	ENSG00000115368	WDR75	-0.0284356428432013	-0.148214864914864	-0.856499022198779	0.392301991964094	0.671058853658803	Exon	DLPFC
e238604	ENSG00000114439.18	ENSG00000114439	BBX	-0.0503531677149778	-1.30741129113281	-0.856482600619277	0.392311059069806	0.671068901602441	Exon	DLPFC
e1062471	ENSG00000087086.14	ENSG00000087086	FTL	-0.0394502059572266	4.52770934952553	-0.856481245365211	0.392311807373312	0.671068901602441	Exon	DLPFC
e619388	ENSG00000170242.17	ENSG00000170242	USP47	-0.0343829137371002	-0.388166288026685	-0.856476347452999	0.392314511762688	0.671070156636951	Exon	DLPFC
e736840	ENSG00000135144.7	ENSG00000135144	DTX1	0.030689278484927	2.05750302546952	0.856469216531324	0.392318449131796	0.671073152453757	Exon	DLPFC
e1106567	ENSG00000142207.6	ENSG00000142207	URB1	0.0317837232029211	-0.881932151623688	0.856466037347562	0.392320204539555	0.671073152453757	Exon	DLPFC
e128283	ENSG00000162927.13	ENSG00000162927	PUS10	0.0390569248626847	0.143399608591216	0.856460852830745	0.392323067215749	0.671074678200053	Exon	DLPFC
e1007928	ENSG00000064932.15	ENSG00000064932	SBNO2	-0.0751893729284465	-3.08295787876397	-0.856454942572671	0.392326330631826	0.671075004397427	Exon	DLPFC
e276318	ENSG00000185049.13	ENSG00000185049	NELFA	-0.0509788882406891	-1.78292630360593	-0.856453369328196	0.392327199319405	0.671075004397427	Exon	DLPFC
e679863	ENSG00000151067.21	ENSG00000151067	CACNA1C	0.0500320778798529	-1.00512987202864	0.856449625431069	0.392329266566037	0.671075169537356	Exon	DLPFC
e819746	ENSG00000137814.9	ENSG00000137814	HAUS2	0.0386061544609831	-1.60070023244239	0.856443457592183	0.392332672241432	0.67107762403274	Exon	DLPFC
e682453	ENSG00000067182.7	ENSG00000067182	TNFRSF1A	-0.06568571034533	-0.877679241071225	-0.856433899799738	0.392337949771945	0.671081158814424	Exon	DLPFC
e389241	ENSG00000112053.13	ENSG00000112053	SLC26A8	0.0678474932657795	-2.87974062975404	0.856432576934582	0.392338680222394	0.671081158814424	Exon	DLPFC
e308116	ENSG00000151466.11	ENSG00000151466	SCLT1	-0.0333302178165745	0.0231712875968652	-0.856427495627743	0.392341485990638	0.671082587128352	Exon	DLPFC
e294785	ENSG00000138759.17	ENSG00000138759	FRAS1	0.0628940960405375	-1.67298672657658	0.85641448796608	0.392348668545854	0.671083683750202	Exon	DLPFC
e20813	ENSG00000180098.9	ENSG00000180098	TRNAU1AP	-0.0532390788951166	-2.41916223474543	-0.85641432551944	0.392348758245953	0.671083683750202	Exon	DLPFC
e639380	ENSG00000255717.6	ENSG00000255717	SNHG1	-0.0435430388177639	-0.99978086027633	-0.856412950606904	0.392349517448314	0.671083683750202	Exon	DLPFC
e380605	ENSG00000137312.14	ENSG00000137312	FLOT1	0.0220610154928012	2.33101137038165	0.856412058551328	0.392350010026089	0.671083683750202	Exon	DLPFC
e1054024	ENSG00000105429.12	ENSG00000105429	MEGF8	-0.0431646197563223	0.321925098559508	-0.856399917334098	0.392356714235253	0.671091779957174	Exon	DLPFC
e639391	ENSG00000255717.6	ENSG00000255717	SNHG1	0.0502374754589115	-1.54274889743606	0.856390556895684	0.392361882985143	0.67109724982746	Exon	DLPFC
e204111	ENSG00000197548.12	ENSG00000197548	ATG7	0.0251673582927903	0.384835343938816	0.856377644488125	0.392369013168494	0.671101257210479	Exon	DLPFC
e356259	ENSG00000171720.9	ENSG00000171720	HDAC3	0.0177950454202992	1.37903148478928	0.856372121904813	0.392372062742516	0.671101257210479	Exon	DLPFC
e820537	ENSG00000140265.12	ENSG00000140265	ZSCAN29	-0.0200992858522	2.86001210144037	-0.856370501124023	0.39237295774144	0.671101257210479	Exon	DLPFC
e810596	ENSG00000128731.15	ENSG00000128731	HERC2	-0.0303435285995895	0.529400472700141	-0.856367522809134	0.392374602377094	0.671101257210479	Exon	DLPFC
e991979	ENSG00000134490.13	ENSG00000134490	TMEM241	0.0555928534137013	-2.07799042958968	0.856365077032903	0.392375952946221	0.671101257210479	Exon	DLPFC
e506286	ENSG00000180694.13	ENSG00000180694	TMEM64	0.0647805783662274	-3.076538841671	0.856364900188497	0.392376050600643	0.671101257210479	Exon	DLPFC
e1033152	ENSG00000130303.12	ENSG00000130303	BST2	-0.0744224379829783	-2.00182012964617	-0.856355537659908	0.392381220659867	0.671103675158038	Exon	DLPFC
e916989	ENSG00000029725.16	ENSG00000029725	RABEP1	0.0196344859264902	2.39388019618818	0.85635269956834	0.392382787883727	0.671103675158038	Exon	DLPFC
e664549	ENSG00000149308.16	ENSG00000149308	NPAT	-0.015115265250498	2.70216579014957	-0.856349906908862	0.392384330023233	0.671103675158038	Exon	DLPFC
e1031177	ENSG00000072958.8	ENSG00000072958	AP1M1	0.0279259884860141	-0.0794559118577692	0.856347022733769	0.392385922702615	0.671103675158038	Exon	DLPFC
e146137	ENSG00000269707.1	ENSG00000269707		0.0362849136900026	-0.619773725455632	0.856336713291953	0.392391615744029	0.671103675158038	Exon	DLPFC
e811647	ENSG00000178115.11	ENSG00000178115	GOLGA8Q	-0.133085680382116	-3.37743345371251	-0.856330456937079	0.392395070629449	0.671103675158038	Exon	DLPFC
e354396	ENSG00000171604.11	ENSG00000171604	CXXC5	-0.0276302369195118	1.46806422865678	-0.856330041262328	0.392395300174092	0.671103675158038	Exon	DLPFC
e464496	ENSG00000184903.9	ENSG00000184903	IMMP2L	0.0412437348362348	-1.56050276154048	0.856328570922611	0.392396112128334	0.671103675158038	Exon	DLPFC
e334396	ENSG00000226259.10	ENSG00000226259	GTF2H2B	0.192072890655241	-2.1754591666872	0.856327986839578	0.392396434672239	0.671103675158038	Exon	DLPFC
e1049796	ENSG00000105202.7	ENSG00000105202	FBL	-0.0370579960840485	-0.727831186294918	-0.856325444357545	0.392397838690392	0.671103675158038	Exon	DLPFC
e1035645	ENSG00000105662.15	ENSG00000105662	CRTC1	-0.0479234397700007	-1.22611286885334	-0.85632308252311	0.392399142953451	0.671103675158038	Exon	DLPFC
e48932	ENSG00000162669.15	ENSG00000162669	HFM1	-0.0632659347577834	-2.74977358266671	-0.856317194404943	0.392402394528599	0.671105865627599	Exon	DLPFC
e238116	ENSG00000182504.10	ENSG00000182504	CEP97	-0.0433702235622131	-1.26140890283271	-0.85630511876682	0.39240906306784	0.671110109364963	Exon	DLPFC
e940677	ENSG00000278535.4	ENSG00000278535	DHRS11	0.0493579950587538	-1.45654871260563	0.856300540698038	0.392411591236442	0.671110109364963	Exon	DLPFC
e1138201	ENSG00000100304.12	ENSG00000100304	TTLL12	0.0288765901865009	1.91927557305595	0.856299757621443	0.392412023679532	0.671110109364963	Exon	DLPFC
e1122869	ENSG00000228315.11	ENSG00000228315	GUSBP11	0.0371620349096104	-1.07896019075504	0.85629842590484	0.392412759102054	0.671110109364963	Exon	DLPFC
e457121	ENSG00000106290.14	ENSG00000106290	TAF6	0.0353330938578072	-0.449899388601098	0.856291933505216	0.392416344454148	0.671111384800233	Exon	DLPFC
e40030	ENSG00000173406.15	ENSG00000173406	DAB1	0.0549592927532826	-1.54411178781188	0.856289937926856	0.392417446493068	0.671111384800233	Exon	DLPFC
e673718	ENSG00000023171.15	ENSG00000023171	GRAMD1B	0.0356894457697567	1.61831254107103	0.856281531680695	0.392422088782199	0.671114355057788	Exon	DLPFC
e588731	ENSG00000156113.21	ENSG00000156113	KCNMA1	0.0338164573313945	1.70752396111946	0.856279446492168	0.39242324031778	0.671114355057788	Exon	DLPFC
e637419	ENSG00000221968.8	ENSG00000221968	FADS3	0.0326074522522051	-0.108047185872271	0.85627281320398	0.392426903533741	0.671114355057788	Exon	DLPFC
e1065423	ENSG00000269352.1	ENSG00000269352	PTOV1-AS2	-0.0640904439934497	-2.72211574200376	-0.856272518013862	0.392427066552192	0.671114355057788	Exon	DLPFC
e154742	ENSG00000115839.17	ENSG00000115839	RAB3GAP1	-0.04737977661443	-0.997864414748731	-0.856267999129378	0.392429562106823	0.671115252440679	Exon	DLPFC
e869672	ENSG00000072864.13	ENSG00000072864	NDE1	-0.070139369004104	-2.92493898010531	-0.856254884998629	0.392436804442203	0.671124267503104	Exon	DLPFC
e598286	ENSG00000107862.4	ENSG00000107862	GBF1	-0.0251771684448048	-0.0821690681909284	-0.856243830543208	0.392442909376198	0.671130978319762	Exon	DLPFC
e933676	ENSG00000109107.13	ENSG00000109107	ALDOC	-0.0300194920189755	3.87592663124599	-0.856240641999301	0.39244467029233	0.671130978319762	Exon	DLPFC
e619688	ENSG00000133816.13	ENSG00000133816	MICAL2	0.0460218701878876	0.733184958538439	0.856236251139654	0.392447095211327	0.671131657435315	Exon	DLPFC
e895880	ENSG00000039523.18	ENSG00000039523	FAM65A	-0.0398625437423148	-0.700081438334521	-0.856230858276581	0.392450073514435	0.671131657435315	Exon	DLPFC
e225363	ENSG00000145041.15	ENSG00000145041	DCAF1	-0.0309182126417339	-0.99175421872832	-0.856227621476267	0.392451861100722	0.671131657435315	Exon	DLPFC
e781429	ENSG00000100505.13	ENSG00000100505	TRIM9	0.0320981138468672	0.242872811781452	0.856225648213066	0.392452950876356	0.671131657435315	Exon	DLPFC
e272065	ENSG00000061938.16	ENSG00000061938	TNK2	0.0471797875229492	-0.354874292638617	0.856211605195029	0.392460706478285	0.671132643528064	Exon	DLPFC
e531437	ENSG00000122756.14	ENSG00000122756	CNTFR	-0.0448581152162083	0.535802882591458	-0.856210424105891	0.392461358768051	0.671132643528064	Exon	DLPFC
e936146	ENSG00000126653.16	ENSG00000126653	NSRP1	-0.0279841753049498	2.51246448665263	-0.856210059596838	0.392461560078583	0.671132643528064	Exon	DLPFC
e532164	ENSG00000165283.15	ENSG00000165283	STOML2	0.0253335554742244	0.669899130795256	0.85620386066182	0.392464983627058	0.671132643528064	Exon	DLPFC
e1050306	ENSG00000105221.16	ENSG00000105221	AKT2	-0.0500784453567784	-2.25913533283738	-0.856201460326229	0.392466309289531	0.671132643528064	Exon	DLPFC
e401733	ENSG00000083123.14	ENSG00000083123	BCKDHB	-0.0302021841663498	0.112725273950667	-0.856197500812434	0.392468496064236	0.671132643528064	Exon	DLPFC
e163009	ENSG00000082438.15	ENSG00000082438	COBLL1	-0.0390359354251832	0.887218428940711	-0.856195617355704	0.392469536269185	0.671132643528064	Exon	DLPFC
e1074939	ENSG00000240225.10	ENSG00000240225	ZNF542P	0.0480804038760049	-1.87117182417627	0.856194981174575	0.392469887622876	0.671132643528064	Exon	DLPFC
e365640	ENSG00000204764.12	ENSG00000204764	RANBP17	-0.0595700733272341	-2.51975957718718	-0.856192486602019	0.392471265341279	0.671132643528064	Exon	DLPFC
e324292	ENSG00000150712.10	ENSG00000150712	MTMR12	-0.0300713402374706	-0.392968742369549	-0.856181170518918	0.392477515096634	0.671138314062008	Exon	DLPFC
e598896	ENSG00000148842.17	ENSG00000148842	CNNM2	0.0208082371012896	1.40295397339175	0.856179345242078	0.392478523183781	0.671138314062008	Exon	DLPFC
e634847	ENSG00000110048.11	ENSG00000110048	OSBP	-0.0237507200395888	0.502545682564386	-0.856171118183369	0.392483066948145	0.671142713660227	Exon	DLPFC
e460783	ENSG00000168255.19	ENSG00000168255	POLR2J3	0.0971318381164207	-2.88708879875098	0.85616342464694	0.392487316079739	0.671146609397253	Exon	DLPFC
e245739	ENSG00000114547.9	ENSG00000114547	ROPN1B	0.0888125877696356	-3.18446356951558	0.856157431219313	0.392490626262546	0.671147292720499	Exon	DLPFC
e100818	ENSG00000182827.8	ENSG00000182827	ACBD3	-0.0450405152458571	-1.9508990294744	-0.856152541144124	0.39249332707405	0.671147292720499	Exon	DLPFC
e623664	ENSG00000185238.12	ENSG00000185238	PRMT3	-0.0244293734699577	0.466253047385368	-0.85615142254466	0.392493944883381	0.671147292720499	Exon	DLPFC
e69060	ENSG00000143578.15	ENSG00000143578	CREB3L4	0.0633719281271005	-2.51894134942365	0.85614842700354	0.392495599341992	0.671147292720499	Exon	DLPFC
e68220	ENSG00000196154.11	ENSG00000196154	S100A4	-0.0889278290919515	-2.68998704120662	-0.856136427822915	0.392502226617145	0.67115399121486	Exon	DLPFC
e809015	ENSG00000275835.4	ENSG00000275835	TUBGCP5	-0.0302116546755699	0.165779276214785	-0.856133985071055	0.39250357578334	0.67115399121486	Exon	DLPFC
e1161217	ENSG00000187325.4	ENSG00000187325	TAF9B	0.0260380715124314	0.354319925989274	0.856130628793028	0.392505429507485	0.67115399121486	Exon	DLPFC
e340580	ENSG00000164199.15	ENSG00000164199	ADGRV1	-0.0397064068010034	1.25439239375844	-0.85612049686143	0.392511025561987	0.671160189861416	Exon	DLPFC
e469323	ENSG00000128524.4	ENSG00000128524	ATP6V1F	0.025434293739352	3.62536116140325	0.856107336479922	0.3925182943583	0.67116924867639	Exon	DLPFC
e1030860	ENSG00000171903.16	ENSG00000171903	CYP4F11	0.0854742041123535	-3.17055941721392	0.856097826133821	0.392523547202982	0.671174860330618	Exon	DLPFC
e1174938	ENSG00000067840.12	ENSG00000067840	PDZD4	0.0411367862038471	1.70121249548641	0.856092664882581	0.392526397932202	0.671176364578943	Exon	DLPFC
e714425	ENSG00000166888.10	ENSG00000166888	STAT6	0.0489292747674584	-1.45898335834937	0.856084858243218	0.392530709820451	0.671177969560899	Exon	DLPFC
e928635	ENSG00000091536.16	ENSG00000091536	MYO15A	0.0663942230872358	-2.87225749457202	0.856081105054542	0.392532782852075	0.671177969560899	Exon	DLPFC
e615891	ENSG00000179532.12	ENSG00000179532	DNHD1	-0.0812511922921213	-2.89027552478528	-0.85607942787733	0.392533709224232	0.671177969560899	Exon	DLPFC
e919008	ENSG00000004975.11	ENSG00000004975	DVL2	-0.0535298575587519	-2.19539756025844	-0.856076086496956	0.392535554806426	0.671177969560899	Exon	DLPFC
e125124	ENSG00000095002.13	ENSG00000095002	MSH2	0.0256690365215509	1.03397184546383	0.856073123136	0.392537191597324	0.671177969560899	Exon	DLPFC
e101998	ENSG00000143774.16	ENSG00000143774	GUK1	0.0248263024797752	0.539744978165289	0.856067233205527	0.392540444869974	0.671180162031929	Exon	DLPFC
e905590	ENSG00000140943.16	ENSG00000140943	MBTPS1	0.0533872180693384	-1.38467885661595	0.856061938468575	0.392543369404572	0.671181792395291	Exon	DLPFC
e269010	ENSG00000113916.17	ENSG00000113916	BCL6	-0.0521822069404771	0.317223417185674	-0.856049490159454	0.392550245248967	0.671187537756206	Exon	DLPFC
e1110570	ENSG00000185658.13	ENSG00000185658	BRWD1	0.0191005490381073	1.24567441529639	0.856048718162156	0.392550671665382	0.671187537756206	Exon	DLPFC
e1040026	ENSG00000131941.7	ENSG00000131941	RHPN2	0.0609151698480965	-2.04198686278103	0.856030022268494	0.392560998518159	0.671201824561006	Exon	DLPFC
e10581	ENSG00000116731.22	ENSG00000116731	PRDM2	0.0278551191121915	0.0995893271041853	0.856023145231556	0.392564797155827	0.671203688068243	Exon	DLPFC
e1176353	ENSG00000102119.10	ENSG00000102119	EMD	-0.0276363180086855	-0.178369930220763	-0.85601897638179	0.392567099895339	0.671203688068243	Exon	DLPFC
e374934	ENSG00000197977.3	ENSG00000197977	ELOVL2	-0.0468800631759167	-0.438434459478832	-0.856010630629853	0.392571709846966	0.671203688068243	Exon	DLPFC
e948991	ENSG00000108828.15	ENSG00000108828	VAT1	-0.0370726533688293	-0.572851549069225	-0.856010110981269	0.392571996886882	0.671203688068243	Exon	DLPFC
e560691	ENSG00000160325.14	ENSG00000160325	CACFD1	0.0655109353075905	-2.92676255212387	0.856007666926532	0.392573346918764	0.671203688068243	Exon	DLPFC
e372790	ENSG00000124570.17	ENSG00000124570	SERPINB6	-0.0616937914710645	-2.74438730333882	-0.85600663869285	0.392573914888989	0.671203688068243	Exon	DLPFC
e591321	ENSG00000224745.1	ENSG00000224745		-0.065100736345444	-2.63045111568714	-0.855999782449617	0.392577702116764	0.671204438385609	Exon	DLPFC
e382454	ENSG00000204463.12	ENSG00000204463	BAG6	-0.0323247083482059	0.237871681039594	-0.855998707496593	0.392578295897592	0.671204438385609	Exon	DLPFC
e219048	ENSG00000232112.3	ENSG00000232112	TMA7	0.0199587541802438	3.31955440113828	0.855991327538199	0.392582372441936	0.671207032749388	Exon	DLPFC
e565922	ENSG00000148408.12	ENSG00000148408	CACNA1B	0.0538485487665838	0.792066459072094	0.855988823764382	0.392583755483365	0.671207032749388	Exon	DLPFC
e1155527	ENSG00000232593.6	ENSG00000232593	KANTR	-0.0322169801349412	-0.545139244968571	-0.855975170614808	0.392591297299659	0.671216557067578	Exon	DLPFC
e333154	ENSG00000069020.18	ENSG00000069020	MAST4	0.0447513686381719	-1.95077802892982	0.855963421910286	0.392597787196716	0.671224282824223	Exon	DLPFC
e718674	ENSG00000090376.9	ENSG00000090376	IRAK3	-0.0781725509584426	-2.1226819718737	-0.855955107783915	0.392602379897795	0.671228764884355	Exon	DLPFC
e984763	ENSG00000141562.17	ENSG00000141562	NARF	0.0228237181497409	1.12274718534663	0.855948265333385	0.392606159673628	0.671231857055462	Exon	DLPFC
e392664	ENSG00000044090.8	ENSG00000044090	CUL7	0.0490955423209555	-2.00839650439174	0.855938658839969	0.392611466346625	0.671234474360345	Exon	DLPFC
e883057	ENSG00000103510.19	ENSG00000103510	KAT8	0.0332607034593049	-0.582603247616228	0.855936742471235	0.392612524963121	0.671234474360345	Exon	DLPFC
e540526	ENSG00000135049.15	ENSG00000135049	AGTPBP1	-0.0273549652035473	1.94442289341038	-0.85593478904155	0.392613604054154	0.671234474360345	Exon	DLPFC
e1089327	ENSG00000131051.21	ENSG00000131051	RBM39	-0.0236161675685818	1.96051176957554	-0.855920883212331	0.39262128580367	0.671244237442604	Exon	DLPFC
e698296	ENSG00000139173.9	ENSG00000139173	TMEM117	-0.0225002341666131	1.15683170710076	-0.855911446652318	0.392626498726528	0.671249779623204	Exon	DLPFC
e188949	ENSG00000144589.20	ENSG00000144589	STK11IP	-0.046233688297248	-2.01957150444091	-0.85589858051941	0.392633606274076	0.67125856085714	Exon	DLPFC
e1075795	ENSG00000105136.19	ENSG00000105136	ZNF419	0.0329934009883083	-0.179298543630955	0.855891064284956	0.392637758450994	0.671262249911039	Exon	DLPFC
e1035235	ENSG00000105655.18	ENSG00000105655	ISYNA1	0.0506652380982161	-1.21388935980273	0.855887537809279	0.392639706583434	0.671262249911039	Exon	DLPFC
e957027	ENSG00000005884.17	ENSG00000005884	ITGA3	0.0617500754593463	-2.83037859110064	0.855872956807533	0.392647761634816	0.67126946393296	Exon	DLPFC
e557158	ENSG00000095319.14	ENSG00000095319	NUP188	-0.0334599884776522	-0.776841419119303	-0.855872399781301	0.392648069357432	0.67126946393296	Exon	DLPFC
e373975	ENSG00000124784.8	ENSG00000124784	RIOK1	0.0275990066143795	-0.247791897036429	0.855869194501408	0.392649840079614	0.67126946393296	Exon	DLPFC
e930258	ENSG00000141127.14	ENSG00000141127	PRPSAP2	-0.0620969780861049	-2.81197044275222	-0.85585363949364	0.39265843334432	0.671280784755069	Exon	DLPFC
e60766	ENSG00000272419.5	ENSG00000272419		-0.0589513930077035	-2.4217205396444	-0.855843054217082	0.392664281178219	0.671285178967496	Exon	DLPFC
e242813	ENSG00000144840.8	ENSG00000144840	RABL3	-0.0417457187916474	-0.152297599479187	-0.855841850222394	0.3926649463282	0.671285178967496	Exon	DLPFC
e471872	ENSG00000080802.18	ENSG00000080802	CNOT4	0.0482328979691534	-1.75066888570048	0.855834513742967	0.392668999400067	0.671288737836774	Exon	DLPFC
e891583	ENSG00000070761.7	ENSG00000070761	CFAP20	0.0196983653876987	1.76002495040719	0.85582259852708	0.392675582070259	0.671294348338314	Exon	DLPFC
e163875	ENSG00000123607.14	ENSG00000123607	TTC21B	0.0251186355621147	0.180816964339169	0.855821436688201	0.392676223942387	0.671294348338314	Exon	DLPFC
e1026238	ENSG00000105607.12	ENSG00000105607	GCDH	-0.0708697469950348	-2.60181560693271	-0.855815400060282	0.39267955896175	0.671296386034403	Exon	DLPFC
e650703	ENSG00000110092.3	ENSG00000110092	CCND1	-0.054387538374375	-1.08989778902561	-0.855812142591038	0.392681358603269	0.671296386034403	Exon	DLPFC
e1109280	ENSG00000182670.13	ENSG00000182670	TTC3	0.0296552608913283	1.23429669078505	0.855807626907301	0.39268385337402	0.671297280825531	Exon	DLPFC
e1113026	ENSG00000160194.17	ENSG00000160194	NDUFV3	0.0459135377140694	-1.51047499830387	0.855788471188953	0.39269443640265	0.671312002502304	Exon	DLPFC
e49835	ENSG00000143033.17	ENSG00000143033	MTF2	0.0426282939478061	-0.897995452971327	0.855778108214169	0.392700161744981	0.671318419847545	Exon	DLPFC
e825740	ENSG00000138600.9	ENSG00000138600	SPPL2A	-0.0366950396265921	0.491590385197347	-0.85577166939401	0.392703719093678	0.671320669590368	Exon	DLPFC
e63037	ENSG00000263956.6	ENSG00000263956	NBPF11	-0.0960155714068901	-3.2449040834435	-0.855768589636496	0.392705420619077	0.671320669590368	Exon	DLPFC
e975243	ENSG00000204316.12	ENSG00000204316	MRPL38	-0.0245503932800637	0.181581677694246	-0.855761752009348	0.392709198333917	0.671323757388832	Exon	DLPFC
e240762	ENSG00000206530.9	ENSG00000206530	CFAP44	0.0443101797679324	-2.0437920508502	0.855752924027163	0.392714075731046	0.671324770035053	Exon	DLPFC
e467956	ENSG00000224897.6	ENSG00000224897	POT1-AS1	-0.0627204025384198	-2.86638732434957	-0.855750032682554	0.392715673186316	0.671324770035053	Exon	DLPFC
e288845	ENSG00000109220.10	ENSG00000109220	CHIC2	0.0284794714271768	-0.0928344062033647	0.855749975077123	0.392715705013105	0.671324770035053	Exon	DLPFC
e528754	ENSG00000137145.20	ENSG00000137145	DENND4C	-0.0302413330858566	-0.148270969678615	-0.855741167351971	0.392720571267405	0.671329718536799	Exon	DLPFC
e522520	ENSG00000179832.17	ENSG00000179832	MROH1	0.0427972324770659	-1.1946515338653	0.855728169362161	0.392727752703395	0.671338624618239	Exon	DLPFC
e764100	ENSG00000088448.14	ENSG00000088448	ANKRD10	-0.0414870418301782	-1.0089361402887	-0.855715677479136	0.392734654588901	0.671347052742086	Exon	DLPFC
e54576	ENSG00000181754.6	ENSG00000181754	AMIGO1	-0.0809439870184321	-2.9742603623832	-0.855704583333171	0.392740784273143	0.671350790657987	Exon	DLPFC
e54578	ENSG00000181754.6	ENSG00000181754	AMIGO1	-0.0809439870184321	-2.9742603623832	-0.855704583333171	0.392740784273143	0.671350790657987	Exon	DLPFC
e728381	ENSG00000238105.7	ENSG00000238105	GOLGA2P5	-0.0531260204445805	-1.80899029662566	-0.85570048218997	0.392743050231829	0.671351293983925	Exon	DLPFC
e1002683	ENSG00000134444.13	ENSG00000134444	KIAA1468	0.0281188730479025	0.415890271651125	0.855695217106195	0.39274595930122	0.671352896626712	Exon	DLPFC
e464784	ENSG00000128512.19	ENSG00000128512	DOCK4	-0.0677309771012737	-2.82077865747331	-0.855688919109683	0.392749439093827	0.671353289384127	Exon	DLPFC
e1120613	ENSG00000226287.8	ENSG00000226287	TMEM191A	0.0562248056704475	-2.02835383860318	0.85568268046182	0.392752886113398	0.671353289384127	Exon	DLPFC
e1111016	ENSG00000171587.14	ENSG00000171587	DSCAM	0.0540826870466798	-1.64286147600037	0.855681377433113	0.392753606073886	0.671353289384127	Exon	DLPFC
e592183	ENSG00000107854.5	ENSG00000107854	TNKS2	-0.0237990140021649	0.912603937847322	-0.855680528487929	0.392754075140722	0.671353289384127	Exon	DLPFC
e238427	ENSG00000114423.18	ENSG00000114423	CBLB	-0.0311282127272514	-0.9281554921241	-0.855674972026815	0.392757145255056	0.671354582259509	Exon	DLPFC
e870484	ENSG00000183889.12	ENSG00000183889		-0.0913908994138294	-2.81821050726763	-0.855672023266267	0.392758774541181	0.671354582259509	Exon	DLPFC
e23118	ENSG00000121774.17	ENSG00000121774	KHDRBS1	-0.0229010669636904	0.844951711552584	-0.855658991180969	0.392765975241506	0.671363520608628	Exon	DLPFC
e1055775	ENSG00000131115.15	ENSG00000131115	ZNF227	-0.0295948917521747	-0.942193922945023	-0.85565429419823	0.392768570514717	0.671364586749664	Exon	DLPFC
e317098	ENSG00000151718.15	ENSG00000151718	WWC2	-0.0316893208669331	-0.743903614689898	-0.855641580548109	0.392775595373733	0.671373224392431	Exon	DLPFC
e1094840	ENSG00000062598.17	ENSG00000062598	ELMO2	-0.0214622013832391	0.715549964885743	-0.855622447995101	0.392786167107168	0.671386747939013	Exon	DLPFC
e1069898	ENSG00000170949.17	ENSG00000170949	ZNF160	-0.0297994278196777	0.487457713030969	-0.855620125659957	0.392787450330248	0.671386747939013	Exon	DLPFC
e428440	ENSG00000215018.9	ENSG00000215018	COL28A1	0.0653981468613556	-2.78970769366283	0.855594881315455	0.392801399440015	0.671397526405008	Exon	DLPFC
e1177125	ENSG00000071889.16	ENSG00000071889	FAM3A	-0.0380755835024725	-1.21495845156252	-0.855593863415948	0.392801961900712	0.671397526405008	Exon	DLPFC
e482908	ENSG00000215374.5	ENSG00000215374	FAM66B	0.0814342826256322	-0.516282614142405	0.855591252786003	0.392803404458655	0.671397526405008	Exon	DLPFC
e93389	ENSG00000117222.13	ENSG00000117222	RBBP5	0.0283463377058881	0.112354849359493	0.855590237707539	0.39280396536227	0.671397526405008	Exon	DLPFC
e730709	ENSG00000198431.15	ENSG00000198431	TXNRD1	-0.0290384168682003	0.266617001646272	-0.855589458001026	0.392804396206342	0.671397526405008	Exon	DLPFC
e159298	ENSG00000162980.16	ENSG00000162980	ARL5A	-0.0454016565204884	-1.38677194475641	-0.855587304733117	0.392805586043622	0.671397526405008	Exon	DLPFC
e448470	ENSG00000186088.15	ENSG00000186088	GSAP	0.0519258975665122	-2.02503271755134	0.855581847007022	0.392808601844446	0.671399311099253	Exon	DLPFC
e299835	ENSG00000138698.14	ENSG00000138698	RAP1GDS1	0.0281135171697926	1.97211947502582	0.855574357657126	0.392812740291922	0.671402162995707	Exon	DLPFC
e1051817	ENSG00000269858.5	ENSG00000269858	EGLN2	0.0278902807182975	0.122837589482484	0.855571691245686	0.392814213697735	0.671402162995707	Exon	DLPFC
e493513	ENSG00000020181.17	ENSG00000020181	ADGRA2	0.0534100638375138	-2.03022551420949	0.855555278115218	0.392823283340553	0.671414294877932	Exon	DLPFC
e1112556	ENSG00000160191.17	ENSG00000160191	PDE9A	0.0407976663030556	-1.49995338301337	0.855540018390919	0.392831715743243	0.671421908641939	Exon	DLPFC
e74992	ENSG00000143314.12	ENSG00000143314	MRPL24	-0.0235268561716281	0.600498287481555	-0.855533281012869	0.392835438800009	0.671421908641939	Exon	DLPFC
e947661	ENSG00000141699.10	ENSG00000141699	FAM134C	-0.0180377145986611	2.16575579817446	-0.855531460613025	0.392836444751691	0.671421908641939	Exon	DLPFC
e443182	ENSG00000228409.5	ENSG00000228409	CCT6P1	0.0469930309177718	-1.50091790123152	0.855527073317627	0.392838869174506	0.671421908641939	Exon	DLPFC
e479697	ENSG00000130226.16	ENSG00000130226	DPP6	0.03702148374006	1.87966174168205	0.855525974859474	0.392839476184753	0.671421908641939	Exon	DLPFC
e1161400	ENSG00000165288.10	ENSG00000165288	BRWD3	-0.0382594328910148	-1.03682075312355	-0.855524856708287	0.392840094077998	0.671421908641939	Exon	DLPFC
e462354	ENSG00000239569.3	ENSG00000239569	KMT2E-AS1	0.0402334862787725	-1.12548432606648	0.855515321333673	0.392845363374757	0.671421908641939	Exon	DLPFC
e750597	ENSG00000132963.7	ENSG00000132963	POMP	0.0249201188455296	2.28318960997487	0.855510439567025	0.392848061080614	0.671421908641939	Exon	DLPFC
e1149563	ENSG00000156298.12	ENSG00000156298	TSPAN7	0.0321124371297687	3.9661810601847	0.855510402289821	0.392848081680357	0.671421908641939	Exon	DLPFC
e634918	ENSG00000166900.15	ENSG00000166900	STX3	0.0422601206126983	-0.725392625908835	0.85550698806447	0.392849968417146	0.671421908641939	Exon	DLPFC
e393101	ENSG00000112658.7	ENSG00000112658	SRF	0.0364672014978998	-0.0832821624512629	0.855506114930226	0.392850450921186	0.671421908641939	Exon	DLPFC
e9163	ENSG00000198793.12	ENSG00000198793	MTOR	0.029607999695686	0.13663776094338	0.855499632042011	0.39285403345116	0.671421908641939	Exon	DLPFC
e936152	ENSG00000126653.16	ENSG00000126653	NSRP1	-0.0279609830503284	2.51244487564505	-0.855498982844385	0.39285439220747	0.671421908641939	Exon	DLPFC
e317094	ENSG00000151718.15	ENSG00000151718	WWC2	-0.0358886454625676	-1.38813908926364	-0.855495026937598	0.392856578304989	0.671421908641939	Exon	DLPFC
e769823	ENSG00000172590.18	ENSG00000172590	MRPL52	0.0286019305248101	0.456307706839264	0.855493696165728	0.392857313712526	0.671421908641939	Exon	DLPFC
e1013885	ENSG00000105426.15	ENSG00000105426	PTPRS	-0.0255866793741285	2.58670318256941	-0.855482989530925	0.392863230414465	0.671428650871111	Exon	DLPFC
e508962	ENSG00000104356.10	ENSG00000104356	POP1	0.0593377022699095	-2.69997969135539	0.855464947287629	0.392873201044041	0.671438574539739	Exon	DLPFC
e206065	ENSG00000131375.9	ENSG00000131375	CAPN7	-0.029390381639168	-0.928611795154055	-0.855464669769289	0.392873354409353	0.671438574539739	Exon	DLPFC
e484798	ENSG00000164741.14	ENSG00000164741	DLC1	-0.0701723764694316	-2.87832613305593	-0.855461778509115	0.392874952212292	0.671438574539739	Exon	DLPFC
e99695	ENSG00000143753.12	ENSG00000143753	DEGS1	-0.0325766622483885	-0.0061343575696169	-0.855451230465972	0.392880781432174	0.671444186815307	Exon	DLPFC
e1095938	ENSG00000124198.8	ENSG00000124198	ARFGEF2	0.0234529834401764	1.56012885361484	0.855445826199785	0.392883768040268	0.671444186815307	Exon	DLPFC
e364647	ENSG00000184347.14	ENSG00000184347	SLIT3	-0.0630825480964658	-1.84136481377182	-0.855445132427958	0.392884151446616	0.671444186815307	Exon	DLPFC
e1081514	ENSG00000101384.11	ENSG00000101384	JAG1	-0.0449360350433228	-1.13987314104097	-0.855433218293824	0.39289073571414	0.671452069568457	Exon	DLPFC
e715904	ENSG00000155980.11	ENSG00000155980	KIF5A	0.0319181696040061	4.83815673528	0.855429337673377	0.392892880327894	0.671452364891905	Exon	DLPFC
e933629	ENSG00000109107.13	ENSG00000109107	ALDOC	-0.0298455994040191	4.01198252537944	-0.855425382683706	0.392895066048917	0.671452730464194	Exon	DLPFC
e166516	ENSG00000198586.13	ENSG00000198586	TLK1	0.0262369699052394	1.07645073288171	0.855395506517853	0.392911577320712	0.671476794879599	Exon	DLPFC
e69448	ENSG00000143612.18	ENSG00000143612	C1orf43	-0.0140026405014891	4.67850055535281	-0.85539276781199	0.392913090906771	0.671476794879599	Exon	DLPFC
e335942	ENSG00000214944.9	ENSG00000214944	ARHGEF28	0.0434805089236908	-0.777925530552013	0.855383929735642	0.392917975423804	0.67147907805683	Exon	DLPFC
e25850	ENSG00000126070.19	ENSG00000126070	AGO3	-0.0363998207955398	-1.15173541213786	-0.855381361463217	0.392919394831281	0.67147907805683	Exon	DLPFC
e810314	ENSG00000166206.14	ENSG00000166206	GABRB3	0.0549375980361306	-0.731697232717977	0.8553717273171	0.392924719363959	0.67147907805683	Exon	DLPFC
e1071739	ENSG00000167613.15	ENSG00000167613	LAIR1	-0.101049830799031	-2.2125165653073	-0.855370219075236	0.392925552932528	0.67147907805683	Exon	DLPFC
e745087	ENSG00000139364.10	ENSG00000139364	TMEM132B	0.0333460301942188	3.59561084339318	0.855367246572713	0.392927195765475	0.67147907805683	Exon	DLPFC
e133992	ENSG00000135636.13	ENSG00000135636	DYSF	0.0577468584233054	-2.59458399157437	0.855365422579901	0.392928203845911	0.67147907805683	Exon	DLPFC
e597681	ENSG00000166169.16	ENSG00000166169	POLL	0.0240061019022071	0.434172534435171	0.85536537504484	0.392928230117507	0.67147907805683	Exon	DLPFC
e50540	ENSG00000137962.12	ENSG00000137962	ARHGAP29	-0.040739713772766	0.303707271194596	-0.85535012479558	0.392936658654499	0.671490111835345	Exon	DLPFC
e613798	ENSG00000005801.16	ENSG00000005801	ZNF195	0.0325458103510169	-0.883308061561597	0.855344860871392	0.392939567955752	0.671491713719284	Exon	DLPFC
e496392	ENSG00000104368.17	ENSG00000104368	PLAT	-0.0614634910814725	-1.63657434778427	-0.855337008570317	0.392943907843028	0.671495760293449	Exon	DLPFC
e855285	ENSG00000140983.13	ENSG00000140983	RHOT2	0.0360162876474957	-0.526599252173483	0.855330723631102	0.392947381486296	0.671498326523455	Exon	DLPFC
e560463	ENSG00000148300.11	ENSG00000148300	REXO4	-0.0439697176464725	-1.28636450359455	-0.855323352456612	0.392951455508242	0.671501918695236	Exon	DLPFC
e595240	ENSG00000052749.13	ENSG00000052749	RRP12	0.0501868459354	-0.928305905038516	0.855275392184284	0.392977963608052	0.671543847502122	Exon	DLPFC
e170147	ENSG00000155657.25	ENSG00000155657	TTN	0.0622708465624402	-1.96830286200011	0.855269542799537	0.392981196693227	0.671545355734336	Exon	DLPFC
e195643	ENSG00000184182.18	ENSG00000184182	UBE2F	0.0208738509911672	0.470433397939552	0.855266659488909	0.392982790369159	0.671545355734336	Exon	DLPFC
e245568	ENSG00000144909.7	ENSG00000144909	OSBPL11	-0.030987797521873	0.278644414241331	-0.855261516705356	0.392985632920511	0.671546843220339	Exon	DLPFC
e1033545	ENSG00000130309.10	ENSG00000130309	COLGALT1	-0.0398184248345996	-0.832895939352482	-0.855245421470923	0.392994529259575	0.671556000942407	Exon	DLPFC
e477280	ENSG00000171130.17	ENSG00000171130	ATP6V0E2	0.0301209294227885	2.57345391592779	0.855244685244037	0.392994936198114	0.671556000942407	Exon	DLPFC
e584077	ENSG00000221184.1	ENSG00000221184	MIR1254-1	-0.0585997889825644	-2.18002195217672	-0.855237685288448	0.392998805333003	0.671556150965403	Exon	DLPFC
e366565	ENSG00000164466.12	ENSG00000164466	SFXN1	0.0262409592587664	0.612162030715978	0.855237390597719	0.39299896822	0.671556150965403	Exon	DLPFC
e575699	ENSG00000099250.17	ENSG00000099250	NRP1	0.0409017066864158	-0.349685770828993	0.855228779353512	0.393003728006824	0.671557620757751	Exon	DLPFC
e466731	ENSG00000071243.15	ENSG00000071243	ING3	0.0263306888286432	-0.455404925182162	0.855223881776567	0.393006435113535	0.671557620757751	Exon	DLPFC
e592070	ENSG00000180628.14	ENSG00000180628	PCGF5	-0.0297302115544142	-0.296956040893937	-0.855215276080149	0.393011191888856	0.671557620757751	Exon	DLPFC
e44163	ENSG00000116754.13	ENSG00000116754	SRSF11	-0.0202415831983441	4.78819932514749	-0.855213114055918	0.393012386947384	0.671557620757751	Exon	DLPFC
e80262	ENSG00000143198.12	ENSG00000143198	MGST3	-0.0585108725258377	-2.48961373908985	-0.855212376579362	0.393012794587932	0.671557620757751	Exon	DLPFC
e489375	ENSG00000104679.10	ENSG00000104679	R3HCC1	-0.0371662642253006	-1.49006950771942	-0.855205746877307	0.393016459170721	0.671557620757751	Exon	DLPFC
e857932	ENSG00000007545.15	ENSG00000007545	CRAMP1	-0.0436133689113762	-1.57088710474881	-0.855202241008641	0.393018397055953	0.671557620757751	Exon	DLPFC
e630569	ENSG00000165912.15	ENSG00000165912	PACSIN3	-0.0461903691238122	0.107617885156389	-0.855199980824889	0.393019646386129	0.671557620757751	Exon	DLPFC
e20984	ENSG00000162419.12	ENSG00000162419	GMEB1	0.0463607692969595	-1.38430803777431	0.855195596001624	0.393022070130481	0.671557620757751	Exon	DLPFC
e834385	ENSG00000166949.15	ENSG00000166949	SMAD3	0.0339197861208883	0.373897885255387	0.855195283506395	0.393022242864938	0.671557620757751	Exon	DLPFC
e967561	ENSG00000108854.15	ENSG00000108854	SMURF2	-0.0301553155227399	0.917584602905163	-0.855193959155889	0.39302297491172	0.671557620757751	Exon	DLPFC
e1082737	ENSG00000149474.13	ENSG00000149474	KAT14	0.028948701945864	1.04559791698785	0.855193020480121	0.393023493773786	0.671557620757751	Exon	DLPFC
e693054	ENSG00000205707.10	ENSG00000205707	LYRM5	-0.0257753754867071	2.79290129054891	-0.855179142604447	0.393031164951791	0.671563047841307	Exon	DLPFC
e1110575	ENSG00000185658.13	ENSG00000185658	BRWD1	0.02890418408062	0.0468284418911771	0.855177499615185	0.393032073141711	0.671563047841307	Exon	DLPFC
e239721	ENSG00000144824.19	ENSG00000144824	PHLDB2	-0.046594942178443	-0.457141539574333	-0.855176571212549	0.393032586332432	0.671563047841307	Exon	DLPFC
e577255	ENSG00000165733.7	ENSG00000165733	BMS1	0.0237657537289682	0.505210357659323	0.855148521572325	0.393048091451677	0.671583277321946	Exon	DLPFC
e243015	ENSG00000264477.1	ENSG00000264477	MIR5682	0.075569826097743	-2.83653038886703	0.855146324153657	0.393049306143886	0.671583277321946	Exon	DLPFC
e581871	ENSG00000072401.14	ENSG00000072401	UBE2D1	0.0268590897851251	0.162688098159927	0.855144449848253	0.393050342226892	0.671583277321946	Exon	DLPFC
e626170	ENSG00000135387.20	ENSG00000135387	CAPRIN1	0.0182691150387289	1.88642429809323	0.855130310100026	0.393058158484159	0.671593262698267	Exon	DLPFC
e1004342	ENSG00000166347.18	ENSG00000166347	CYB5A	-0.0312975279817251	-0.390114069875795	-0.855122332732787	0.393062568304174	0.671594425325954	Exon	DLPFC
e758956	ENSG00000083535.15	ENSG00000083535	PIBF1	0.047137063082001	0.209614796418003	0.85511901429365	0.393064402717661	0.671594425325954	Exon	DLPFC
e799607	ENSG00000100600.14	ENSG00000100600	LGMN	0.0514396483431143	-1.57535305592989	0.855116343412678	0.393065879168616	0.671594425325954	Exon	DLPFC
e1164679	ENSG00000089682.16	ENSG00000089682	RBM41	-0.0311829187625084	-0.942563052336911	-0.855114808193296	0.393066727832494	0.671594425325954	Exon	DLPFC
e435579	ENSG00000164619.8	ENSG00000164619	BMPER	0.0396988354037899	-0.977373905185218	0.855103420372343	0.393073023014695	0.671598825692314	Exon	DLPFC
e286568	ENSG00000124406.16	ENSG00000124406	ATP8A1	-0.0264936578685533	3.15841815030214	-0.855103013867863	0.393073247731319	0.671598825692314	Exon	DLPFC
e1014919	ENSG00000031823.14	ENSG00000031823	RANBP3	0.0252388347608	0.37595963496684	0.855089155460272	0.393080908738101	0.671608545382685	Exon	DLPFC
e68218	ENSG00000196154.11	ENSG00000196154	S100A4	-0.0898240667815795	-2.7332749372777	-0.855083190466746	0.393084206248524	0.671610809648452	Exon	DLPFC
e249631	ENSG00000138246.15	ENSG00000138246	DNAJC13	0.027127660895759	0.803511466467391	0.855058608496695	0.393097795594686	0.671630658096977	Exon	DLPFC
e103288	ENSG00000143643.12	ENSG00000143643	TTC13	0.0273132013211923	-0.276178243444923	0.85504505757504	0.393105286905158	0.671640087546678	Exon	DLPFC
e975725	ENSG00000167881.14	ENSG00000167881	SRP68	-0.0260832294590626	0.403183459824944	-0.855032890265281	0.39311201339213	0.671648210169026	Exon	DLPFC
e731049	ENSG00000136010.13	ENSG00000136010	ALDH1L2	0.0571943343474036	-2.69292076058843	0.855021937009454	0.393118068770261	0.671652388731245	Exon	DLPFC
e430486	ENSG00000048052.21	ENSG00000048052	HDAC9	0.0301179649698861	0.522842267576031	0.855021045241175	0.393118561776321	0.671652388731245	Exon	DLPFC
e610799	ENSG00000214063.10	ENSG00000214063	TSPAN4	-0.0604774973611895	-2.35943441181738	-0.855017763117551	0.393120376272042	0.671652388731245	Exon	DLPFC
e501800	ENSG00000121022.13	ENSG00000121022	COPS5	0.0211707549830175	2.04717536623678	0.85501341476669	0.393122780230786	0.671653126057983	Exon	DLPFC
e600685	ENSG00000214413.7	ENSG00000214413	BBIP1	-0.0593655359623009	-2.84080732562686	-0.85500530725936	0.393127262439704	0.671657414065027	Exon	DLPFC
e908533	ENSG00000176715.15	ENSG00000176715	ACSF3	-0.0526498668250464	-1.99804967630449	-0.854987282888089	0.393137227265832	0.671668240029473	Exon	DLPFC
e68911	ENSG00000198837.9	ENSG00000198837	DENND4B	-0.0464926501279332	-1.37170226867628	-0.854984049378532	0.393139014937261	0.671668240029473	Exon	DLPFC
e208288	ENSG00000174738.12	ENSG00000174738	NR1D2	0.0267164558976218	2.77664315544236	0.854983142512408	0.393139516306286	0.671668240029473	Exon	DLPFC
e1036672	ENSG00000064490.13	ENSG00000064490	RFXANK	-0.035307757952235	-0.284544015201268	-0.854975880974922	0.393143530926075	0.671669564136947	Exon	DLPFC
e946677	ENSG00000108773.10	ENSG00000108773	KAT2A	0.0279226370533604	1.0363908266602	0.854971962150494	0.393145697501044	0.671669564136947	Exon	DLPFC
e1069166	ENSG00000196214.10	ENSG00000196214	ZNF766	-0.0313320706737756	-0.557450851371457	-0.854971037564559	0.393146208671914	0.671669564136947	Exon	DLPFC
e976933	ENSG00000092931.11	ENSG00000092931	MFSD11	-0.0440344469144421	-0.18290741844182	-0.854965117263217	0.39314948180677	0.671671786282021	Exon	DLPFC
e243710	ENSG00000114030.12	ENSG00000114030	KPNA1	-0.0242659431503537	0.623673285011779	-0.854957496781707	0.393153694938283	0.671672981846532	Exon	DLPFC
e945971	ENSG00000141696.12	ENSG00000141696	P3H4	0.0557028019832591	-2.17446198592078	0.854956716161735	0.393154126520778	0.671672981846532	Exon	DLPFC
e520856	ENSG00000181135.15	ENSG00000181135	ZNF707	0.0682153246688637	-3.06840788215542	0.854948663367123	0.393158578697828	0.671677218231999	Exon	DLPFC
e1102401	ENSG00000196700.8	ENSG00000196700	ZNF512B	-0.0396807370720315	-1.33895764908092	-0.854936473044476	0.393165318463008	0.671679336924874	Exon	DLPFC
e953578	ENSG00000238083.7	ENSG00000238083	LRRC37A2	0.0916783303219748	1.09059988068583	0.85493255570271	0.393167484291291	0.671679336924874	Exon	DLPFC
e522840	ENSG00000173137.11	ENSG00000173137	ADCK5	0.0521935575121098	-2.53317273507403	0.854932247441805	0.393167654723547	0.671679336924874	Exon	DLPFC
e52786	ENSG00000240038.6	ENSG00000240038	AMY2B	0.0302719580398724	1.37614094923806	0.854932149716597	0.393167708754175	0.671679336924874	Exon	DLPFC
e1009691	ENSG00000133275.15	ENSG00000133275	CSNK1G2	0.0316648804382366	0.867359592119346	0.854908340534074	0.393180872586572	0.671698455903912	Exon	DLPFC
e708264	ENSG00000197111.15	ENSG00000197111	PCBP2	-0.0262981168464894	1.66402613463805	-0.854897038851753	0.393187121254971	0.671702397867514	Exon	DLPFC
e406562	ENSG00000112333.11	ENSG00000112333	NR2E1	0.0641293637448444	-2.39894853828448	0.854897031870215	0.393187125115062	0.671702397867514	Exon	DLPFC
e192149	ENSG00000144524.17	ENSG00000144524	COPS7B	-0.0304117694065516	0.10800644817542	-0.854881259827271	0.393195845534334	0.671711359281926	Exon	DLPFC
e340461	ENSG00000113356.11	ENSG00000113356	POLR3G	-0.0639782647577109	-2.97800353700296	-0.854878991476352	0.393197099723394	0.671711359281926	Exon	DLPFC
e328673	ENSG00000251141.5	ENSG00000251141		0.038501239215471	-0.502532984626837	0.854876841488893	0.393198288470614	0.671711359281926	Exon	DLPFC
e42221	ENSG00000088035.15	ENSG00000088035	ALG6	-0.058004998497113	-2.85443133736708	-0.854861624132005	0.393206702345309	0.671719176775889	Exon	DLPFC
e383531	ENSG00000204387.12	ENSG00000204387	C6orf48	-0.0432475253955931	-0.651665531297887	-0.854861429850629	0.393206809766719	0.671719176775889	Exon	DLPFC
e393868	ENSG00000124571.17	ENSG00000124571	XPO5	0.0344358564021785	-1.47412839281809	0.854853128363733	0.393211399813818	0.671723648176948	Exon	DLPFC
e134330	ENSG00000144040.12	ENSG00000144040	SFXN5	0.0393210457505289	1.04174375645232	0.854847278637509	0.393214634256244	0.671725803763184	Exon	DLPFC
e1029059	ENSG00000123159.15	ENSG00000123159	GIPC1	0.0453744921360163	-0.853884698048722	0.854842505517918	0.39321727343115	0.671726942441561	Exon	DLPFC
e859741	ENSG00000008710.18	ENSG00000008710	PKD1	0.0453424840957399	-0.994725147617302	0.854831935693564	0.393223117784669	0.671731694406449	Exon	DLPFC
e189442	ENSG00000116120.9	ENSG00000116120	FARSB	0.0226919362146998	1.34683713316945	0.854830339430358	0.393224000408138	0.671731694406449	Exon	DLPFC
e925284	ENSG00000006744.18	ENSG00000006744	ELAC2	-0.0288218199526976	-0.643298081972985	-0.854815576654237	0.393232163262354	0.671742268911444	Exon	DLPFC
e488463	ENSG00000104635.13	ENSG00000104635	SLC39A14	0.0595447118737538	-0.68885828227921	0.85479940285588	0.393241106438357	0.67175417629515	Exon	DLPFC
e1119207	ENSG00000215012.8	ENSG00000215012	C22orf29	0.0420690692575034	-1.06057507269197	0.854786342855798	0.39324832795412	0.671763142547793	Exon	DLPFC
e311341	ENSG00000198589.10	ENSG00000198589	LRBA	-0.0204888324430649	0.437423988795269	-0.854766990850017	0.393259028777345	0.671778052178316	Exon	DLPFC
e500381	ENSG00000198363.16	ENSG00000198363	ASPH	0.0374295685574161	-0.853200270838207	0.854754175922416	0.393266114976219	0.671786787069613	Exon	DLPFC
e533782	ENSG00000137075.17	ENSG00000137075	RNF38	-0.0255717507606648	0.463842988082085	-0.854745503735986	0.393270910430738	0.671787855109618	Exon	DLPFC
e196936	ENSG00000142330.19	ENSG00000142330	CAPN10	-0.0334637154672476	-0.810327610270953	-0.854743852775779	0.393271823365394	0.671787855109618	Exon	DLPFC
e224798	ENSG00000114388.12	ENSG00000114388	NPRL2	-0.042700093491594	-0.781112398971482	-0.854742342341956	0.393272658594034	0.671787855109618	Exon	DLPFC
e770042	ENSG00000100461.17	ENSG00000100461	RBM23	0.0382016144106555	-0.569191449609446	0.85473610082022	0.393276109996482	0.671790380852987	Exon	DLPFC
e1136701	ENSG00000100412.15	ENSG00000100412	ACO2	-0.0212347538930783	1.62719255312676	-0.854725595751422	0.3932819190734	0.671793919588381	Exon	DLPFC
e185349	ENSG00000127838.13	ENSG00000127838	PNKD	0.0430515272272185	2.98425695582911	0.854725219289346	0.393282127249794	0.671793919588381	Exon	DLPFC
e851505	ENSG00000248441.6	ENSG00000248441	LINC01197	0.0492796318150796	-1.28587743826798	0.854714454689354	0.393288079897942	0.671800717802313	Exon	DLPFC
e804694	ENSG00000185215.8	ENSG00000185215	TNFAIP2	-0.0635695430542289	-2.78754111550488	-0.854687712372311	0.393302868200127	0.671819862573381	Exon	DLPFC
e1035608	ENSG00000105696.8	ENSG00000105696	TMEM59L	0.0451242813427231	3.23600787668691	0.854683920205073	0.393304965267755	0.671819862573381	Exon	DLPFC
e678385	ENSG00000073614.12	ENSG00000073614	KDM5A	-0.0247337310377285	0.767873173291657	-0.854683484221583	0.393305206366963	0.671819862573381	Exon	DLPFC
e548206	ENSG00000119321.8	ENSG00000119321	FKBP15	-0.0428005355870068	-1.56429985607651	-0.85466769237702	0.393313939329848	0.671831409660285	Exon	DLPFC
e576449	ENSG00000095794.19	ENSG00000095794	CREM	0.0286632507524303	-0.269041403409813	0.854654221700231	0.393321388769472	0.671836182202849	Exon	DLPFC
e275512	ENSG00000090316.15	ENSG00000090316	MAEA	-0.0781833381911306	-3.2884165309215	-0.854653059287659	0.393322031601054	0.671836182202849	Exon	DLPFC
e383366	ENSG00000204396.10	ENSG00000204396	VWA7	0.0678445753706091	-2.03425255168439	0.854651937159911	0.39332265215513	0.671836182202849	Exon	DLPFC
e258548	ENSG00000283245.1	ENSG00000283245	SCHIP1	0.0306755337545533	1.41482964200089	0.854642469940045	0.39332788769849	0.671839942802073	Exon	DLPFC
e681195	ENSG00000171792.10	ENSG00000171792	RHNO1	-0.0293420749967993	-0.407809453690077	-0.854640820864084	0.393328799671579	0.671839942802073	Exon	DLPFC
e457987	ENSG00000078487.17	ENSG00000078487	ZCWPW1	-0.0642539113953064	-2.18404027720696	-0.854634531114299	0.393332278045013	0.671840677609404	Exon	DLPFC
e1011334	ENSG00000161082.12	ENSG00000161082	CELF5	0.0541257172088087	-1.02867570058881	0.854630614336515	0.393334444120886	0.671840677609404	Exon	DLPFC
e180911	ENSG00000118257.16	ENSG00000118257	NRP2	-0.0421974610934588	-1.41454337897874	-0.854626008132168	0.39333699147614	0.671840677609404	Exon	DLPFC
e909925	ENSG00000141002.18	ENSG00000141002	TCF25	0.0187994120764379	2.05599166710799	0.854625772723883	0.393337121663541	0.671840677609404	Exon	DLPFC
e571476	ENSG00000165996.13	ENSG00000165996	HACD1	0.0533806537722165	-2.30883643047768	0.85462043131571	0.393340075619503	0.671842353211715	Exon	DLPFC
e864245	ENSG00000153406.13	ENSG00000153406	NMRAL1	0.0462443758955924	-1.35899594712457	0.854616450431961	0.393342277174183	0.671842743668792	Exon	DLPFC
e997753	ENSG00000279354.1	ENSG00000279354		0.0617860206184232	-2.72955739112692	0.854581154028771	0.393361797529898	0.671872715108071	Exon	DLPFC
e528467	ENSG00000044459.14	ENSG00000044459	CNTLN	-0.0652647195569954	-3.00284870845771	-0.85457586584757	0.393364722161314	0.671874340437598	Exon	DLPFC
e386299	ENSG00000168394.10	ENSG00000168394	TAP1	-0.0584931089176145	-0.920339949473524	-0.854567682114531	0.393369248205281	0.671878700979843	Exon	DLPFC
e715354	ENSG00000123329.17	ENSG00000123329	ARHGAP9	0.0412668089817912	-1.01709206075788	0.854551334653513	0.393378289324181	0.671890773233851	Exon	DLPFC
e743665	ENSG00000111364.15	ENSG00000111364	DDX55	0.0346049197022186	-0.774194029780228	0.854547488109933	0.393380416710087	0.671891036758516	Exon	DLPFC
e446342	ENSG00000106665.15	ENSG00000106665	CLIP2	-0.0277021787148719	0.794644313193376	-0.854526607311083	0.393391965256447	0.671907391476864	Exon	DLPFC
e434215	ENSG00000196295.11	ENSG00000196295		-0.0392263068772339	-1.370299651546	-0.854506320908996	0.393403185257206	0.671920590568142	Exon	DLPFC
e157585	ENSG00000115963.13	ENSG00000115963	RND3	0.0472710687128602	-1.02510953866374	0.854500079499564	0.393406637294318	0.671920590568142	Exon	DLPFC
e757022	ENSG00000102786.14	ENSG00000102786	INTS6	-0.0281813667446831	-0.0729656404030522	-0.854499005380498	0.393407231376555	0.671920590568142	Exon	DLPFC
e666504	ENSG00000150787.7	ENSG00000150787	PTS	0.0283120137012621	1.90982180809643	0.854498364447248	0.393407585869227	0.671920590568142	Exon	DLPFC
e504959	ENSG00000133739.15	ENSG00000133739	LRRCC1	-0.0541292200827809	-0.995481078734599	-0.854483198763419	0.393415973887985	0.67192844393653	Exon	DLPFC
e277334	ENSG00000087274.16	ENSG00000087274	ADD1	-0.01598270195039	2.62175042559257	-0.854479296505591	0.393418132213259	0.67192844393653	Exon	DLPFC
e520105	ENSG00000104518.10	ENSG00000104518	GSDMD	-0.063670318289334	-1.96777046528629	-0.854478139236686	0.393418772296063	0.67192844393653	Exon	DLPFC
e1058070	ENSG00000104936.17	ENSG00000104936	DMPK	0.0343070063394801	-0.841490540211437	0.854475689927569	0.393420127005463	0.67192844393653	Exon	DLPFC
e402978	ENSG00000135318.11	ENSG00000135318	NT5E	0.0441720350397187	-0.832416194128853	0.85447151200128	0.393422437817118	0.67192844393653	Exon	DLPFC
e477236	ENSG00000171130.17	ENSG00000171130	ATP6V0E2	0.0332312948881114	1.40195373790949	0.854468645582144	0.393424023238746	0.67192844393653	Exon	DLPFC
e5992	ENSG00000116254.17	ENSG00000116254	CHD5	0.0497502245756618	1.45438116590233	0.854462349015844	0.393427505894641	0.671931021908872	Exon	DLPFC
e1149528	ENSG00000156298.12	ENSG00000156298	TSPAN7	0.0460084102492585	-1.75697084058942	0.854457068056053	0.39343042682899	0.671932366940361	Exon	DLPFC
e8673	ENSG00000160049.11	ENSG00000160049	DFFA	-0.025584605365913	3.73072380738177	-0.85445379014122	0.393432239872347	0.671932366940361	Exon	DLPFC
e630547	ENSG00000165912.15	ENSG00000165912	PACSIN3	-0.0462777608112897	0.134754852687002	-0.854448413028245	0.393435214011558	0.671934076376593	Exon	DLPFC
e615694	ENSG00000110171.18	ENSG00000110171	TRIM3	0.0271045175205472	0.19160242750375	0.854402995856049	0.393460335285143	0.671971636785514	Exon	DLPFC
e15171	ENSG00000076864.19	ENSG00000076864	RAP1GAP	0.0329861458113818	1.75876160330411	0.854396546099015	0.393463902871941	0.671971636785514	Exon	DLPFC
e715302	ENSG00000123329.17	ENSG00000123329	ARHGAP9	0.0412712882152362	-1.01349372643046	0.854392509993974	0.393466135393187	0.671971636785514	Exon	DLPFC
e715317	ENSG00000123329.17	ENSG00000123329	ARHGAP9	0.0412712882152362	-1.01349372643046	0.854392509993974	0.393466135393187	0.671971636785514	Exon	DLPFC
e252724	ENSG00000114115.9	ENSG00000114115	RBP1	-0.0666324895908806	-2.37806730227783	-0.854390814389144	0.393467073298184	0.671971636785514	Exon	DLPFC
e478312	ENSG00000164896.19	ENSG00000164896	FASTK	0.0282423612398651	-0.242411227279135	0.85438656750519	0.393469422420885	0.671972278561907	Exon	DLPFC
e281457	ENSG00000007062.11	ENSG00000007062	PROM1	0.0737411286095128	-2.77724760117743	0.85437902146611	0.393473596460316	0.671973448017448	Exon	DLPFC
e406567	ENSG00000112333.11	ENSG00000112333	NR2E1	0.0463901247521786	1.75300972837341	0.854373171507212	0.393476832343234	0.671973448017448	Exon	DLPFC
e1152740	ENSG00000102317.17	ENSG00000102317	RBM3	-0.0394972704512747	-0.930441902412318	-0.854371259333745	0.393477890058356	0.671973448017448	Exon	DLPFC
e22421	ENSG00000084636.17	ENSG00000084636	COL16A1	0.0735497879921686	-1.49721364400868	0.854367302812762	0.393480078605915	0.671973448017448	Exon	DLPFC
e822492	ENSG00000104133.14	ENSG00000104133	SPG11	-0.0347357497364565	-1.08503350475865	-0.854364197062651	0.393481796555188	0.671973448017448	Exon	DLPFC
e92245	ENSG00000058673.15	ENSG00000058673	ZC3H11A	-0.0270541688321603	1.77619341833363	-0.854361086614284	0.393483517107879	0.671973448017448	Exon	DLPFC
e439833	ENSG00000136270.13	ENSG00000136270	TBRG4	-0.030106649192438	-0.490990217156339	-0.854358959865868	0.39348469352699	0.671973448017448	Exon	DLPFC
e270876	ENSG00000114331.13	ENSG00000114331	ACAP2	0.0250122254269914	0.474220093997452	0.854356789806939	0.393485893905684	0.671973448017448	Exon	DLPFC
e120851	ENSG00000115808.11	ENSG00000115808	STRN	0.0376836007622945	-1.47567848176492	0.854343219630632	0.393493400365488	0.6719828971267	Exon	DLPFC
e981434	ENSG00000224877.3	ENSG00000224877	C17orf89	0.0255057210913674	1.26126042503361	0.85433607650147	0.393497351683843	0.671986274928123	Exon	DLPFC
e398283	ENSG00000215190.9	ENSG00000215190	LINC00680	0.0461694332134038	-1.84390809821013	0.854325047992411	0.393503452299947	0.671989953099931	Exon	DLPFC
e398302	ENSG00000215190.9	ENSG00000215190	LINC00680	0.0461694332134038	-1.84390809821013	0.854325047992411	0.393503452299947	0.671989953099931	Exon	DLPFC
e736171	ENSG00000173064.11	ENSG00000173064	HECTD4	-0.0330393779422022	0.443733145986986	-0.854316319057164	0.393508280906645	0.671994828962098	Exon	DLPFC
e659726	ENSG00000149196.15	ENSG00000149196	HIKESHI	0.0272879430611379	1.28103665424645	0.8543038884952	0.393515157213546	0.672003201619302	Exon	DLPFC
e477453	ENSG00000171115.3	ENSG00000171115	GIMAP8	-0.0829893887802635	-2.86527870255817	-0.854262115947556	0.393538265381467	0.672036255957943	Exon	DLPFC
e876680	ENSG00000077238.13	ENSG00000077238	IL4R	-0.103698024103636	-2.8962610893742	-0.854258750506935	0.393540127146476	0.672036255957943	Exon	DLPFC
e1175971	ENSG00000196924.14	ENSG00000196924	FLNA	-0.0474630367181211	-0.313603344456581	-0.854258195967713	0.393540433918624	0.672036255957943	Exon	DLPFC
e651658	ENSG00000172890.11	ENSG00000172890	NADSYN1	-0.0406242299612266	-0.536607481132077	-0.854251914090337	0.393543909075248	0.67203882023438	Exon	DLPFC
e865432	ENSG00000103184.11	ENSG00000103184	SEC14L5	-0.0377116647145521	0.0426920020649326	-0.854240940621144	0.393549979681715	0.672042873804965	Exon	DLPFC
e719354	ENSG00000127314.17	ENSG00000127314	RAP1B	-0.0611142024046824	-2.31701374557598	-0.854240488280937	0.393550229920974	0.672042873804965	Exon	DLPFC
e331650	ENSG00000068796.16	ENSG00000068796	KIF2A	-0.0248564584015724	1.72603417680102	-0.854220321759529	0.393561386346531	0.67205855480076	Exon	DLPFC
e623270	ENSG00000166833.19	ENSG00000166833	NAV2	0.0309075560256209	0.286805505884864	0.854209685475956	0.393567270577422	0.672064702163702	Exon	DLPFC
e500048	ENSG00000254048.1	ENSG00000254048		0.0689003914073602	-3.09619463222453	0.854206679621823	0.393568933493116	0.672064702163702	Exon	DLPFC
e99917	ENSG00000143748.17	ENSG00000143748	NVL	-0.0289581012803416	0.162704493938616	-0.85418157738536	0.393582820861774	0.672085046193537	Exon	DLPFC
e357018	ENSG00000145819.15	ENSG00000145819	ARHGAP26	0.0354676189563914	0.285066852340262	0.854174758543857	0.393586593316788	0.672088117801765	Exon	DLPFC
e312390	ENSG00000171566.11	ENSG00000171566	PLRG1	-0.0273122151286176	0.603758201491195	-0.854166089723065	0.393591389285857	0.672090986846436	Exon	DLPFC
e599064	ENSG00000148835.10	ENSG00000148835	TAF5	0.0434769367515171	-1.77837590435988	0.854163877403659	0.39359261324296	0.672090986846436	Exon	DLPFC
e638369	ENSG00000089597.16	ENSG00000089597	GANAB	-0.0199636977422342	1.44263873293906	-0.854157821902824	0.393595963437074	0.672090986846436	Exon	DLPFC
e903052	ENSG00000103091.14	ENSG00000103091	WDR59	-0.0312900278295733	-0.461393780615909	-0.854156467554397	0.393596712730093	0.672090986846436	Exon	DLPFC
e1019737	ENSG00000270011.6	ENSG00000270011	ZNF559-ZNF177	0.0624645222500339	-2.5085428626368	0.854153884325096	0.393598141903634	0.672090986846436	Exon	DLPFC
e443343	ENSG00000126522.16	ENSG00000126522	ASL	0.0298346207980336	-0.37211258788012	0.854141848108601	0.393604800991014	0.672098987395027	Exon	DLPFC
e500723	ENSG00000137563.11	ENSG00000137563	GGH	0.0394257161932693	-0.589992631495815	0.854134095945139	0.393609089944315	0.672102440002511	Exon	DLPFC
e235940	ENSG00000175105.6	ENSG00000175105	ZNF654	0.0184375690935879	2.94363641601472	0.854131058589213	0.393610770396213	0.672102440002511	Exon	DLPFC
e293734	ENSG00000138768.14	ENSG00000138768	USO1	0.0187354540971005	1.43317489265315	0.854108500950027	0.393623250804556	0.672117547786505	Exon	DLPFC
e13721	ENSG00000040487.12	ENSG00000040487	PQLC2	-0.0276346212904797	-0.0014537642860484	-0.85410793187191	0.393623565660088	0.672117547786505	Exon	DLPFC
e1021680	ENSG00000079999.13	ENSG00000079999	KEAP1	-0.0236865733280682	1.04971606641889	-0.854099876318896	0.393628022596139	0.672121787817082	Exon	DLPFC
e804383	ENSG00000131323.14	ENSG00000131323	TRAF3	-0.0453650701553807	-1.50358973677882	-0.854092544702674	0.393632079022742	0.672125343936711	Exon	DLPFC
e177808	ENSG00000082153.17	ENSG00000082153	BZW1	-0.0247316652681937	1.57607282998322	-0.854077786499089	0.393640244498536	0.672135916172053	Exon	DLPFC
e823280	ENSG00000171766.15	ENSG00000171766	GATM	-0.0401322074346038	2.25140802260625	-0.854068897580773	0.393645162643244	0.672140132040886	Exon	DLPFC
e963157	ENSG00000141367.11	ENSG00000141367	CLTC	0.0284237454781355	1.87004088218036	0.854066189136226	0.39364666120446	0.672140132040886	Exon	DLPFC
e859507	ENSG00000008710.18	ENSG00000008710	PKD1	0.0355996986568546	1.21451780639411	0.854062305468723	0.393648810013413	0.672140430812336	Exon	DLPFC
e32536	ENSG00000117419.14	ENSG00000117419	ERI3	0.0211462225637704	1.19476533911388	0.854037018888216	0.393662801094752	0.672154034492126	Exon	DLPFC
e35589	ENSG00000186160.4	ENSG00000186160	CYP4Z1	0.0766243467598896	-3.04268181998103	0.854031139243956	0.393666054349051	0.672154034492126	Exon	DLPFC
e271097	ENSG00000242086.8	ENSG00000242086	LINC00969	-0.0620811833025071	-1.144498721892	-0.854022928351194	0.393670597529189	0.672154034492126	Exon	DLPFC
e598641	ENSG00000107882.11	ENSG00000107882	SUFU	-0.043955749485687	-2.27615039335549	-0.854021679356045	0.393671288615172	0.672154034492126	Exon	DLPFC
e805693	ENSG00000088808.16	ENSG00000088808	PPP1R13B	0.0390267060835082	-0.0786863483980515	0.854018896440324	0.393672828442897	0.672154034492126	Exon	DLPFC
e591597	ENSG00000026103.20	ENSG00000026103	FAS	-0.057422742442	-0.832308862414193	-0.854018494953351	0.393673050591778	0.672154034492126	Exon	DLPFC
e750381	ENSG00000122025.14	ENSG00000122025	FLT3	0.0749030650636419	-2.91373577224864	0.854016816588668	0.393673979257446	0.672154034492126	Exon	DLPFC
e311014	ENSG00000170390.15	ENSG00000170390	DCLK2	0.0237764343054348	1.45881475216228	0.854014854536677	0.393675064893467	0.672154034492126	Exon	DLPFC
e746534	ENSG00000185163.9	ENSG00000185163	DDX51	0.03522695677054	-0.329413374834746	0.854012774633814	0.393676215740325	0.672154034492126	Exon	DLPFC
e164291	ENSG00000169432.14	ENSG00000169432	SCN9A	0.0696528202913933	-2.53059643609039	0.854012232151753	0.393676515905533	0.672154034492126	Exon	DLPFC
e403853	ENSG00000111880.15	ENSG00000111880	RNGTT	0.0199489505995044	1.50472211695636	0.853997049633288	0.393684916726061	0.672165007661553	Exon	DLPFC
e946192	ENSG00000131473.16	ENSG00000131473	ACLY	0.0274823733226138	0.227020371682861	0.85398804745016	0.393689897882947	0.672167519289896	Exon	DLPFC
e1065043	ENSG00000010361.13	ENSG00000010361	FUZ	-0.0321110155672291	-0.0569513006193587	-0.853986216370096	0.393690911074876	0.672167519289896	Exon	DLPFC
e701920	ENSG00000167548.14	ENSG00000167548	KMT2D	-0.0458613644445934	-0.447889305893762	-0.853983689072799	0.393692309507442	0.672167519289896	Exon	DLPFC
e1136958	ENSG00000100138.13	ENSG00000100138	SNU13	0.0380497544245792	-0.414212988318964	0.853980088973082	0.393694301560326	0.672167550266643	Exon	DLPFC
e898312	ENSG00000062038.13	ENSG00000062038	CDH3	0.051319653022022	-1.64207927512191	0.853957931851411	0.393706561955149	0.672185112641459	Exon	DLPFC
e180900	ENSG00000116117.17	ENSG00000116117	PARD3B	0.070327048751464	-2.57133465093714	0.853946779768812	0.393712732922835	0.672192278260232	Exon	DLPFC
e710114	ENSG00000135424.15	ENSG00000135424	ITGA7	-0.0398926572442455	-0.608893358025716	-0.853940476352475	0.393716220923245	0.67219486315559	Exon	DLPFC
e489885	ENSG00000272163.1	ENSG00000272163		0.0408420092432364	2.40688187722848	0.853901250451865	0.393737927028604	0.672226927704849	Exon	DLPFC
e950977	ENSG00000013306.15	ENSG00000013306	SLC25A39	-0.0316147360598745	-0.0795321621203546	-0.85389630366401	0.39374066444249	0.672226927704849	Exon	DLPFC
e782124	ENSG00000100522.8	ENSG00000100522	GNPNAT1	-0.0339658664925564	-0.422190897449899	-0.853894619086778	0.393741596643002	0.672226927704849	Exon	DLPFC
e551383	ENSG00000011454.16	ENSG00000011454	RABGAP1	0.017938404450673	2.23407849628189	0.853891957425348	0.393743069538817	0.672226927704849	Exon	DLPFC
e1034223	ENSG00000130475.14	ENSG00000130475	FCHO1	-0.0597931538687567	-1.88317902072535	-0.853886980294006	0.393745823765847	0.672226927704849	Exon	DLPFC
e1164957	ENSG00000101844.17	ENSG00000101844	ATG4A	0.0532928103464735	-2.1202737289481	0.853885132686276	0.393746846191345	0.672226927704849	Exon	DLPFC
e231553	ENSG00000163686.14	ENSG00000163686	ABHD6	-0.05741731147303	-2.12553242020094	-0.853878020768681	0.393750781785251	0.672227971383901	Exon	DLPFC
e1014125	ENSG00000130254.11	ENSG00000130254	SAFB2	-0.0376524333208784	-0.473986616578926	-0.853876893338643	0.393751405684831	0.672227971383901	Exon	DLPFC
e919862	ENSG00000215041.9	ENSG00000215041	NEURL4	0.0290694833476683	-0.563823690774647	0.85386720734238	0.393756765766367	0.672231556557493	Exon	DLPFC
e596731	ENSG00000095485.16	ENSG00000095485	CWF19L1	-0.0288506340490261	-0.252430621526516	-0.853865963915776	0.393757453862762	0.672231556557493	Exon	DLPFC
e163127	ENSG00000082438.15	ENSG00000082438	COBLL1	-0.0434025733600442	-1.24671827785993	-0.853862129735614	0.393759575653674	0.672231808701578	Exon	DLPFC
e917593	ENSG00000179314.13	ENSG00000179314	WSCD1	-0.039073224124091	-0.249316805661863	-0.853853426448752	0.393764391977662	0.672232129349472	Exon	DLPFC
e580523	ENSG00000198964.13	ENSG00000198964	SGMS1	0.0226858258561684	1.86381065045577	0.853852387356145	0.393764967004955	0.672232129349472	Exon	DLPFC
e245218	ENSG00000082781.11	ENSG00000082781	ITGB5	-0.041240647119093	0.316754557876824	-0.853851088524516	0.393765685770901	0.672232129349472	Exon	DLPFC
e935799	ENSG00000198720.12	ENSG00000198720	ANKRD13B	0.0370002949090505	-0.739477434429794	0.853841550766107	0.393770963935936	0.672232140702858	Exon	DLPFC
e1075135	ENSG00000166770.10	ENSG00000166770	ZNF667-AS1	0.0294869602136424	0.938158550654992	0.853841515481155	0.393770983462596	0.672232140702858	Exon	DLPFC
e625699	ENSG00000176148.15	ENSG00000176148	TCP11L1	0.0430922245989567	-1.27385848476345	0.853840374792116	0.393771614719165	0.672232140702858	Exon	DLPFC
e729532	ENSG00000111666.10	ENSG00000111666	CHPT1	0.052263370173682	-0.879688359149974	0.85382868332957	0.393778084802375	0.672239816039573	Exon	DLPFC
e906653	ENSG00000131149.18	ENSG00000131149	GSE1	0.0470209493475125	-1.32833813704129	0.853819899781817	0.393782945681137	0.67224474415336	Exon	DLPFC
e559336	ENSG00000107263.18	ENSG00000107263	RAPGEF1	-0.0344482206098644	0.107786585785641	-0.85380111077215	0.39379334377727	0.672257933758642	Exon	DLPFC
e604655	ENSG00000107679.14	ENSG00000107679	PLEKHA1	0.0528950380410141	-1.52234992334019	0.85379880443336	0.393794620148352	0.672257933758642	Exon	DLPFC
e218100	ENSG00000163832.15	ENSG00000163832	ELP6	0.0241359886958062	-0.167576956939035	0.853794533741272	0.39379698363598	0.67225859836182	Exon	DLPFC
e222820	ENSG00000164068.15	ENSG00000164068	RNF123	-0.0491949322349367	-1.29727946194398	-0.853785505873599	0.393801979869456	0.672263757348171	Exon	DLPFC
e99755	ENSG00000143748.17	ENSG00000143748	NVL	-0.0287843877480656	0.168040791216933	-0.853781548775512	0.393804169832394	0.672264125691039	Exon	DLPFC
e839544	ENSG00000179151.11	ENSG00000179151	EDC3	-0.0238062015120671	0.117851538272784	-0.853773051806107	0.393808872305437	0.672265993810972	Exon	DLPFC
e38410	ENSG00000157193.15	ENSG00000157193	LRP8	0.0433345501895453	0.396991932773339	0.853771196952209	0.393809898840737	0.672265993810972	Exon	DLPFC
e340802	ENSG00000237187.8	ENSG00000237187	NR2F1-AS1	-0.0534889042074302	-1.77566627090074	-0.853768856649811	0.393811194041038	0.672265993810972	Exon	DLPFC
e1140503	ENSG00000184164.14	ENSG00000184164	CRELD2	-0.0335625177154365	-0.262701525597562	-0.85376235381966	0.393814792934667	0.672265993810972	Exon	DLPFC
e447333	ENSG00000272391.5	ENSG00000272391	POM121C	-0.0453421673252352	-1.37868879577637	-0.853760920784363	0.393815586029207	0.672265993810972	Exon	DLPFC
e575682	ENSG00000099250.17	ENSG00000099250	NRP1	0.0408099442233717	-0.350098654028307	0.8537550470583	0.3938188367758	0.672265993810972	Exon	DLPFC
e1129443	ENSG00000185133.13	ENSG00000185133	INPP5J	0.0571822389633692	-0.119655851741725	0.853751730800327	0.393820672128098	0.672265993810972	Exon	DLPFC
e766639	ENSG00000129484.13	ENSG00000129484	PARP2	0.0221968119537663	1.26124250694516	0.853747564988842	0.393822977665299	0.672265993810972	Exon	DLPFC
e284931	ENSG00000035928.14	ENSG00000035928	RFC1	-0.0307719794992045	0.06464965263839	-0.853747466916356	0.393823031942882	0.672265993810972	Exon	DLPFC
e855288	ENSG00000140983.13	ENSG00000140983	RHOT2	0.0351192076746365	-0.0239029547042246	0.853737085593092	0.393828777444763	0.672272431489706	Exon	DLPFC
e903360	ENSG00000153774.8	ENSG00000153774	CFDP1	0.027866444217203	0.177673296047889	0.853732757236294	0.393831172971592	0.672273150668086	Exon	DLPFC
e205508	ENSG00000131389.16	ENSG00000131389	SLC6A6	-0.0587102815807422	-1.5528724148687	-0.853718044098326	0.393839316016421	0.672280619391574	Exon	DLPFC
e174460	ENSG00000151687.14	ENSG00000151687	ANKAR	-0.0315459147866916	-0.176676839225146	-0.853717717483579	0.393839496783816	0.672280619391574	Exon	DLPFC
e942954	ENSG00000167258.13	ENSG00000167258	CDK12	-0.0211564546453612	1.80206040579684	-0.853711772250248	0.393842787226846	0.672282866124663	Exon	DLPFC
e75001	ENSG00000143314.12	ENSG00000143314	MRPL24	0.0532453507961943	-2.27930234247204	0.853702944910145	0.393847672828706	0.672287835730273	Exon	DLPFC
e373532	ENSG00000124787.13	ENSG00000124787	RPP40	0.0370832752555631	-1.13569062295289	0.853694297944415	0.393852458635835	0.672292634939878	Exon	DLPFC
e819089	ENSG00000214013.9	ENSG00000214013	GANC	-0.0598954547115231	-2.50237499372626	-0.853675095961264	0.393863086419496	0.672306092857066	Exon	DLPFC
e1120458	ENSG00000099917.17	ENSG00000099917	MED15	-0.0320940317457808	-0.779001640705461	-0.853671983510372	0.393864809094169	0.672306092857066	Exon	DLPFC
e20221	ENSG00000117758.13	ENSG00000117758	STX12	0.0208106534397575	1.53057768461496	0.853666352151359	0.393867925941989	0.672306092857066	Exon	DLPFC
e40882	ENSG00000226476.3	ENSG00000226476		-0.0680095093210738	-2.34145651479718	-0.853665784695319	0.393868240018716	0.672306092857066	Exon	DLPFC
e817327	ENSG00000128908.15	ENSG00000128908	INO80	-0.0260279759209004	-0.221703154277361	-0.853661026940458	0.393870873356571	0.672307217755755	Exon	DLPFC
e468872	ENSG00000128595.16	ENSG00000128595	CALU	0.03403667253258	-0.611292702560193	0.853643024635775	0.393880837428424	0.672320855578259	Exon	DLPFC
e357417	ENSG00000133706.17	ENSG00000133706	LARS	0.0232161338310696	1.6515146587034	0.853636369930725	0.393884520771131	0.672321901174974	Exon	DLPFC
e185334	ENSG00000127838.13	ENSG00000127838	PNKD	0.0429961577944542	2.98428292622814	0.853634636725847	0.393885480093952	0.672321901174974	Exon	DLPFC
e932220	ENSG00000124422.11	ENSG00000124422	USP22	-0.0261600933651511	2.55780507036191	-0.853629579697155	0.393888279149713	0.672321901174974	Exon	DLPFC
e122497	ENSG00000011566.14	ENSG00000011566	MAP4K3	0.0307088075197386	-0.510199199641093	0.853627649622682	0.393889347445451	0.672321901174974	Exon	DLPFC
e870418	ENSG00000244257.5	ENSG00000244257	PKD1P1	0.0840890792234882	-3.21833762737181	0.853619547437979	0.393893832021873	0.672323427789567	Exon	DLPFC
e37158	ENSG00000078618.20	ENSG00000078618	NRDC	0.0207888826712992	0.697815112486374	0.853618899661101	0.393894190569089	0.672323427789567	Exon	DLPFC
e174276	ENSG00000115368.9	ENSG00000115368	WDR75	0.0409790636842898	-1.16906383066672	0.85360849729914	0.3938999483472	0.672326744566637	Exon	DLPFC
e401577	ENSG00000135338.13	ENSG00000135338	LCA5	-0.0382253669106538	-0.898027122471553	-0.853607033649834	0.393900758491154	0.672326744566637	Exon	DLPFC
e917846	ENSG00000198920.9	ENSG00000198920	KIAA0753	0.0351304202991409	-0.29887448130789	0.853604687877198	0.393902056900959	0.672326744566637	Exon	DLPFC
e772601	ENSG00000100897.17	ENSG00000100897	DCAF11	0.0362738364256519	-1.18731220955385	0.853589808832527	0.393910292669136	0.672337431689207	Exon	DLPFC
e810321	ENSG00000166206.14	ENSG00000166206	GABRB3	0.0548477597674956	-0.730888078604282	0.853579238874199	0.393916143358788	0.672341738839282	Exon	DLPFC
e281441	ENSG00000007062.11	ENSG00000007062	PROM1	0.0710403435957857	-2.81204281602199	0.853563203989742	0.393925019098475	0.672341738839282	Exon	DLPFC
e221756	ENSG00000114316.12	ENSG00000114316	USP4	0.019775298188298	0.734039817410702	0.853561524926532	0.393925948512139	0.672341738839282	Exon	DLPFC
e481058	ENSG00000117868.15	ENSG00000117868	ESYT2	0.0203473196744638	2.19723915792652	0.853552753029439	0.393930804051444	0.672341738839282	Exon	DLPFC
e491830	ENSG00000104299.14	ENSG00000104299	INTS9	0.0538399658270186	-2.7346200906416	0.85354944270332	0.393932636437456	0.672341738839282	Exon	DLPFC
e1147202	ENSG00000177189.12	ENSG00000177189	RPS6KA3	0.0294264471215884	0.230957750806443	0.853547996886719	0.393933436751202	0.672341738839282	Exon	DLPFC
e632160	ENSG00000109920.12	ENSG00000109920	FNBP4	-0.0338763129769257	0.388758358319448	-0.853547913134742	0.393933483111095	0.672341738839282	Exon	DLPFC
e296904	ENSG00000163319.10	ENSG00000163319	MRPS18C	-0.0702984759273871	-2.51880874995926	-0.853547879438181	0.393933501763419	0.672341738839282	Exon	DLPFC
e1024598	ENSG00000197933.12	ENSG00000197933	ZNF823	-0.0247336063975209	0.564638120929329	-0.853546914086217	0.393934036122562	0.672341738839282	Exon	DLPFC
e935509	ENSG00000160551.10	ENSG00000160551	TAOK1	-0.0161756381901435	2.62530597970222	-0.853543527170498	0.393935910913117	0.672341738839282	Exon	DLPFC
e351386	ENSG00000113621.14	ENSG00000113621	TXNDC15	0.0354567233438814	0.0730367543466868	0.853543210403192	0.39393608625651	0.672341738839282	Exon	DLPFC
e944815	ENSG00000094804.9	ENSG00000094804	CDC6	0.07000743052118	-2.45401980512578	0.853540588939805	0.393937537343324	0.672341738839282	Exon	DLPFC
e144766	ENSG00000115526.10	ENSG00000115526	CHST10	0.057197958921943	-2.44147094146811	0.853535312556515	0.39394045804635	0.672341738839282	Exon	DLPFC
e144814	ENSG00000115526.10	ENSG00000115526	CHST10	0.057197958921943	-2.44147094146811	0.853535312556515	0.39394045804635	0.672341738839282	Exon	DLPFC
e315085	ENSG00000181381.13	ENSG00000181381	DDX60L	-0.0807953147539649	-2.71182742452021	-0.853523413733008	0.393947044600593	0.672349610369038	Exon	DLPFC
e628604	ENSG00000121671.11	ENSG00000121671	CRY2	0.0285938891421237	1.57334200422482	0.853508078296777	0.393955533579137	0.672352402585565	Exon	DLPFC
e1138730	ENSG00000138944.7	ENSG00000138944	KIAA1644	0.0512665547697192	0.86601723168504	0.85350613984498	0.393956606623091	0.672352402585565	Exon	DLPFC
e586081	ENSG00000166295.8	ENSG00000166295	ANAPC16	-0.0307210871353251	0.0007319857360022	-0.853501397230187	0.393959231939156	0.672352402585565	Exon	DLPFC
e790053	ENSG00000133983.14	ENSG00000133983	COX16	0.0255882815294777	1.33029921499414	0.853500072887996	0.393959965042305	0.672352402585565	Exon	DLPFC
e199723	ENSG00000134115.12	ENSG00000134115	CNTN6	0.0539453531430204	-0.866574999813431	0.853499226237749	0.393960433714633	0.672352402585565	Exon	DLPFC
e976166	ENSG00000129646.14	ENSG00000129646	QRICH2	0.0716500942401911	-2.91735411475198	0.853498009242093	0.393961107396229	0.672352402585565	Exon	DLPFC
e435126	ENSG00000231952.3	ENSG00000231952	DPY19L1P2	0.0478102891271842	-1.86889712732588	0.853492074946353	0.393964392402233	0.672352402585565	Exon	DLPFC
e408644	ENSG00000112769.18	ENSG00000112769	LAMA4	-0.0489994113695072	-1.95488413864902	-0.853485963822179	0.393967775311302	0.672352402585565	Exon	DLPFC
e799808	ENSG00000012963.14	ENSG00000012963	UBR7	0.026638196053563	0.0889621265034347	0.853481812356232	0.393970073430756	0.672352402585565	Exon	DLPFC
e565917	ENSG00000148408.12	ENSG00000148408	CACNA1B	0.0533543123473191	0.278530071540456	0.85347860199397	0.393971850590743	0.672352402585565	Exon	DLPFC
e408232	ENSG00000056972.18	ENSG00000056972	TRAF3IP2	-0.0457604740730976	0.129580919839344	-0.853478304753885	0.39397201513416	0.672352402585565	Exon	DLPFC
e967527	ENSG00000108854.15	ENSG00000108854	SMURF2	-0.0243130291045639	0.409939545962986	-0.853477656367185	0.393972374062218	0.672352402585565	Exon	DLPFC
e413853	ENSG00000112339.14	ENSG00000112339	HBS1L	-0.0647553668459745	-3.08748759952819	-0.853472590853316	0.39397517819051	0.672353818501431	Exon	DLPFC
e1040062	ENSG00000131941.7	ENSG00000131941	RHPN2	0.0571822376866663	-0.66970721444744	0.853458750290528	0.3939828400049	0.672361380249644	Exon	DLPFC
e611111	ENSG00000183020.13	ENSG00000183020	AP2A2	0.0336472655338821	0.359262832578229	0.85345745317803	0.393983558060922	0.672361380249644	Exon	DLPFC
e954996	ENSG00000108465.14	ENSG00000108465	CDK5RAP3	-0.0429745719169954	-1.49478664022211	-0.853439540838664	0.393993474061788	0.672370543808682	Exon	DLPFC
e423208	ENSG00000130396.20	ENSG00000130396	MLLT4	0.0219844188943187	1.20547904284821	0.85343943332365	0.393993533580936	0.672370543808682	Exon	DLPFC
e234125	ENSG00000144744.16	ENSG00000144744	UBA3	0.0391322471184584	-0.504249561016127	0.853437053280778	0.393994851148306	0.672370543808682	Exon	DLPFC
e43169	ENSG00000118473.21	ENSG00000118473	SGIP1	0.0285144242290646	0.88626380574299	0.853429944188615	0.393998786684901	0.672371210310774	Exon	DLPFC
e359797	ENSG00000070814.17	ENSG00000070814	TCOF1	0.0548369596564382	-2.49357859530635	0.853428956067392	0.393999333702803	0.672371210310774	Exon	DLPFC
e962996	ENSG00000108406.9	ENSG00000108406	DHX40	-0.0314919562293082	0.0492439762001454	-0.85341843325314	0.394005159097438	0.672371210310774	Exon	DLPFC
e610369	ENSG00000274897.2	ENSG00000274897	PANO1	0.0648769005990077	-2.81278123123361	0.853418199104307	0.394005288722041	0.672371210310774	Exon	DLPFC
e299607	ENSG00000163110.14	ENSG00000163110	PDLIM5	-0.0383915747552464	2.0384230159191	-0.853415435676885	0.394006818555168	0.672371210310774	Exon	DLPFC
e267017	ENSG00000272970.1	ENSG00000272970		0.0603958875004952	-2.71195958143952	0.853414947607701	0.394007088750592	0.672371210310774	Exon	DLPFC
e370026	ENSG00000234284.6	ENSG00000234284	ZNF879	-0.0530494531390582	-2.88376101879572	-0.853409240214299	0.394010248375719	0.672373232697847	Exon	DLPFC
e126203	ENSG00000216191.1	ENSG00000216191	MIR8485	0.0622092465606427	-2.35967082205807	0.853395133485314	0.39401805795697	0.67238319011298	Exon	DLPFC
e687021	ENSG00000139187.9	ENSG00000139187	KLRG1	0.0388074414059989	-0.991546517277714	0.853388761029868	0.39402158582256	0.67238584081089	Exon	DLPFC
e545585	ENSG00000119508.17	ENSG00000119508	NR4A3	0.070578048509453	1.56335656680522	0.853381384403879	0.394025669632641	0.672389440179827	Exon	DLPFC
e962090	ENSG00000108389.9	ENSG00000108389	MTMR4	0.0538575907026648	-2.24085826198592	0.853366305859277	0.394034017419692	0.672396519693214	Exon	DLPFC
e534245	ENSG00000137106.17	ENSG00000137106	GRHPR	-0.0579114549805127	-2.67692032205179	-0.853364987768123	0.394034747146705	0.672396519693214	Exon	DLPFC
e392513	ENSG00000112640.14	ENSG00000112640	PPP2R5D	0.0370753007277907	-0.109893162747501	0.853363190731059	0.394035742031033	0.672396519693214	Exon	DLPFC
e961370	ENSG00000153944.10	ENSG00000153944	MSI2	-0.0368168441443235	-0.557022071250649	-0.853353163203468	0.394041293547262	0.672402009723323	Exon	DLPFC
e380433	ENSG00000204560.9	ENSG00000204560	DHX16	-0.0375586855575278	-1.43551767506812	-0.853350246221619	0.394042908477906	0.672402009723323	Exon	DLPFC
e948579	ENSG00000131467.10	ENSG00000131467	PSME3	0.0204587520437065	0.784794254324217	0.853331708175573	0.394053171802961	0.672409577109388	Exon	DLPFC
e748658	ENSG00000213621.3	ENSG00000213621	RPSAP54	0.0979355632062373	-3.12261888164161	0.853329801598183	0.394054227361582	0.672409577109388	Exon	DLPFC
e247578	ENSG00000206417.8	ENSG00000206417	H1FX-AS1	0.0612147436057323	-2.08242293234227	0.853327652075636	0.394055417426563	0.672409577109388	Exon	DLPFC
e835916	ENSG00000140332.15	ENSG00000140332	TLE3	-0.0394166736195432	-0.317019378816077	-0.853326734398402	0.394055925491469	0.672409577109388	Exon	DLPFC
e935475	ENSG00000160551.10	ENSG00000160551	TAOK1	-0.016142823836492	2.65364920531906	-0.853323629583445	0.394057644451217	0.672409577109388	Exon	DLPFC
e724524	ENSG00000182050.13	ENSG00000182050	MGAT4C	0.0528360399499091	-2.06160666782918	0.853320836438424	0.394059190860914	0.672409577109388	Exon	DLPFC
e763687	ENSG00000187498.14	ENSG00000187498	COL4A1	0.0736591639906144	-2.33603824641895	0.853303407575826	0.394068840340135	0.672412896580856	Exon	DLPFC
e260383	ENSG00000085276.17	ENSG00000085276	MECOM	-0.077454075854298	-2.98961837994266	-0.853302667213798	0.394069250244304	0.672412896580856	Exon	DLPFC
e687848	ENSG00000173391.8	ENSG00000173391	OLR1	-0.106369010221804	-3.14368597767307	-0.853301120194014	0.394070106758351	0.672412896580856	Exon	DLPFC
e799779	ENSG00000259066.5	ENSG00000259066		-0.0590454261407339	-2.88938546694245	-0.85330046336899	0.394070470412647	0.672412896580856	Exon	DLPFC
e482915	ENSG00000215374.5	ENSG00000215374	FAM66B	0.0812157173700159	-0.516429010329554	0.853299489941147	0.394071009355972	0.672412896580856	Exon	DLPFC
e754176	ENSG00000102780.16	ENSG00000102780	DGKH	0.0381730080384108	-0.342412980474558	0.853289848008848	0.394076347685512	0.67241863611379	Exon	DLPFC
e1119214	ENSG00000184470.20	ENSG00000184470	TXNRD2	0.0505406069234026	-2.16447703106058	0.853280207088409	0.394081685498775	0.672424374708276	Exon	DLPFC
e518104	ENSG00000167632.14	ENSG00000167632	TRAPPC9	-0.029442073156919	0.477359406085408	-0.853265986941325	0.394089558736969	0.672427146769395	Exon	DLPFC
e350948	ENSG00000006837.11	ENSG00000006837	CDKL3	-0.0424849007309836	-2.01193409348854	-0.853264381130569	0.394090447828758	0.672427146769395	Exon	DLPFC
e126512	ENSG00000068878.14	ENSG00000068878	PSME4	-0.0532004356731628	-1.23932776756454	-0.853262105166592	0.394091707967432	0.672427146769395	Exon	DLPFC
e361832	ENSG00000155506.16	ENSG00000155506	LARP1	-0.0248267474104969	1.36397169285756	-0.853260025985769	0.394092859154825	0.672427146769395	Exon	DLPFC
e342184	ENSG00000153113.23	ENSG00000153113	CAST	-0.0308206664537619	0.407794582611737	-0.853258598637706	0.394093649440854	0.672427146769395	Exon	DLPFC
e650273	ENSG00000110090.12	ENSG00000110090	CPT1A	-0.0368131875493198	-0.474670756202645	-0.853252964750756	0.394096768789023	0.672427146769395	Exon	DLPFC
e131220	ENSG00000115977.18	ENSG00000115977	AAK1	0.0439080393112634	-0.378704399772494	0.853250189636138	0.394098305308989	0.672427146769395	Exon	DLPFC
e129338	ENSG00000115504.14	ENSG00000115504	EHBP1	0.0548614404537262	-2.56416866949121	0.853248255034711	0.39409937645743	0.672427146769395	Exon	DLPFC
e806407	ENSG00000179627.9	ENSG00000179627	ZBTB42	-0.0626548438434445	-2.42751913795081	-0.853245174401625	0.394101082143338	0.672427146769395	Exon	DLPFC
e144479	ENSG00000135945.9	ENSG00000135945	REV1	-0.022157720122418	0.630030078156132	-0.853234865003392	0.394106790286867	0.672433516899202	Exon	DLPFC
e221745	ENSG00000188315.7	ENSG00000188315	C3orf62	0.0273482610766725	0.756324214103882	0.853209265710083	0.39412096441007	0.672452221350605	Exon	DLPFC
e664551	ENSG00000149308.16	ENSG00000149308	NPAT	-0.0279056914255057	-0.744548279922894	-0.853207933095764	0.394121702276405	0.672452221350605	Exon	DLPFC
e1058068	ENSG00000104936.17	ENSG00000104936	DMPK	-0.04281659882537	-0.619178840973253	-0.853199474992313	0.394126385533811	0.672453473293249	Exon	DLPFC
e1058234	ENSG00000268434.5	ENSG00000268434		-0.04281659882537	-0.619178840973253	-0.853199474992313	0.394126385533811	0.672453473293249	Exon	DLPFC
e99692	ENSG00000143753.12	ENSG00000143753	DEGS1	-0.0324963844311566	-0.0054482584941564	-0.853167278658595	0.394144212974241	0.672478722776026	Exon	DLPFC
e517811	ENSG00000147724.11	ENSG00000147724	FAM135B	0.0416958803655988	-0.309410018198968	0.85316561539212	0.394145133955272	0.672478722776026	Exon	DLPFC
e664834	ENSG00000149311.17	ENSG00000149311	ATM	-0.0400389881014669	-0.83005270225449	-0.853157730705748	0.394149499867947	0.672481181860978	Exon	DLPFC
e718357	ENSG00000174106.2	ENSG00000174106	LEMD3	0.0242442375285527	0.845408474776407	0.85315587953067	0.394150524905843	0.672481181860978	Exon	DLPFC
e946488	ENSG00000168259.14	ENSG00000168259	DNAJC7	0.0253855949802236	1.70726858680472	0.853141499423415	0.394158487554646	0.672491397944934	Exon	DLPFC
e764095	ENSG00000088448.14	ENSG00000088448	ANKRD10	-0.041358701441047	-1.01137261893763	-0.853133851609382	0.394162722393012	0.672495253774521	Exon	DLPFC
e351390	ENSG00000113621.14	ENSG00000113621	TXNDC15	0.0354342360408709	0.0729145884188239	0.853119773613856	0.394170517900102	0.672503496117214	Exon	DLPFC
e547254	ENSG00000165124.17	ENSG00000165124	SVEP1	-0.0800408124733316	-2.53007638653041	-0.853116550430149	0.394172302709379	0.672503496117214	Exon	DLPFC
e657403	ENSG00000087884.14	ENSG00000087884	AAMDC	-0.0574224236787675	-2.43076996043505	-0.853114427833512	0.394173478081048	0.672503496117214	Exon	DLPFC
e694753	ENSG00000133704.9	ENSG00000133704	IPO8	0.0234508899712824	0.706395721934662	0.853095183322544	0.394184134679153	0.672518307985517	Exon	DLPFC
e914142	ENSG00000040531.14	ENSG00000040531	CTNS	-0.0575469231811201	-2.45610725448979	-0.853087116547146	0.394188601687215	0.672519319601898	Exon	DLPFC
e375065	ENSG00000111863.12	ENSG00000111863	ADTRP	0.0714674844912678	-2.25099579723983	0.853081989549347	0.394191440798057	0.672519319601898	Exon	DLPFC
e828036	ENSG00000259941.1	ENSG00000259941		-0.0591808625803329	-1.66259881244918	-0.853077079696624	0.394194159674945	0.672519319601898	Exon	DLPFC
e1002500	ENSG00000197563.9	ENSG00000197563	PIGN	-0.0259007578895599	0.233736771025509	-0.853076875834969	0.39419427256549	0.672519319601898	Exon	DLPFC
e775107	ENSG00000100445.17	ENSG00000100445	SDR39U1	-0.0282527119499135	0.441591789314582	-0.853072979975017	0.394196429942878	0.672519319601898	Exon	DLPFC
e1149393	ENSG00000156313.12	ENSG00000156313	RPGR	-0.0544015489896443	-2.27842185004558	-0.853067350824366	0.394199547162659	0.672519319601898	Exon	DLPFC
e1149473	ENSG00000156313.12	ENSG00000156313	RPGR	-0.0544015489896443	-2.27842185004558	-0.853067350824366	0.394199547162659	0.672519319601898	Exon	DLPFC
e1127645	ENSG00000100330.15	ENSG00000100330	MTMR3	-0.0429338994386281	-0.786634720073472	-0.85306558112621	0.394200527160506	0.672519319601898	Exon	DLPFC
e902800	ENSG00000090863.11	ENSG00000090863	GLG1	-0.0225865701187645	1.47770499172668	-0.853046230509961	0.394211242961483	0.672530969396202	Exon	DLPFC
e138559	ENSG00000168883.19	ENSG00000168883	USP39	-0.0305198504314299	-0.493828167165828	-0.853044648851803	0.394212118844983	0.672530969396202	Exon	DLPFC
e844136	ENSG00000166557.12	ENSG00000166557	TMED3	0.0247306427100604	0.353222776237571	0.853042550837533	0.394213280675659	0.672530969396202	Exon	DLPFC
e182829	ENSG00000021826.14	ENSG00000021826	CPS1	0.077942458611526	-2.9115045850068	0.853036103798434	0.394216850906435	0.672533690898348	Exon	DLPFC
e252092	ENSG00000158220.13	ENSG00000158220	ESYT3	0.0621588143709837	-2.32510161745666	0.853023509967191	0.394223825154401	0.672541622529979	Exon	DLPFC
e1151663	ENSG00000102225.15	ENSG00000102225	CDK16	0.0337719591294145	1.31444678426144	0.853020575575491	0.394225450181018	0.672541622529979	Exon	DLPFC
e1075741	ENSG00000105136.19	ENSG00000105136	ZNF419	-0.0388027720826613	-0.812101263885115	-0.853006908691133	0.394233018771211	0.672551165033893	Exon	DLPFC
e544780	ENSG00000196116.7	ENSG00000196116	TDRD7	-0.0384590258983187	-0.325782807084204	-0.852998565048291	0.394237639444439	0.672555678398554	Exon	DLPFC
e246414	ENSG00000114554.11	ENSG00000114554	PLXNA1	0.0494422399324412	-0.295915315895372	0.852991902286537	0.394241329276642	0.67255860374359	Exon	DLPFC
e99911	ENSG00000143748.17	ENSG00000143748	NVL	-0.0287308119229331	0.169614292946099	-0.852983780735891	0.394245827013365	0.672562907302469	Exon	DLPFC
e546352	ENSG00000106701.11	ENSG00000106701	FSD1L	0.032371483463924	-0.355784979280975	0.852972469357584	0.394252091337237	0.672563182156176	Exon	DLPFC
e670970	ENSG00000118181.10	ENSG00000118181	RPS25	0.0690858327824027	-2.5889522710064	0.852970373093102	0.394253252270451	0.672563182156176	Exon	DLPFC
e751212	ENSG00000073910.19	ENSG00000073910	FRY	0.0320563394236121	0.711243167801609	0.852969654479355	0.394253650246745	0.672563182156176	Exon	DLPFC
e266540	ENSG00000114859.15	ENSG00000114859	CLCN2	-0.0403340724221909	0.141140319032257	-0.852968831248339	0.394254106161547	0.672563182156176	Exon	DLPFC
e279032	ENSG00000109501.13	ENSG00000109501	WFS1	-0.0403936361961479	-0.981654947947254	-0.852965658109048	0.39425586348557	0.672563182156176	Exon	DLPFC
e1045133	ENSG00000198453.12	ENSG00000198453	ZNF568	0.0337827113861284	-0.826605535954562	0.852943394413687	0.394268193530948	0.672578348601778	Exon	DLPFC
e412881	ENSG00000079950.13	ENSG00000079950	STX7	0.021478442409582	1.72438877970868	0.852942472203956	0.394268704272772	0.672578348601778	Exon	DLPFC
e69081	ENSG00000143578.15	ENSG00000143578	CREB3L4	0.0631100071760036	-2.51907993726543	0.852934045154369	0.394273371393166	0.672582940837442	Exon	DLPFC
e946891	ENSG00000173757.9	ENSG00000173757	STAT5B	0.071286680164618	-1.39903795243141	0.852926162403811	0.394277737096916	0.672587018849135	Exon	DLPFC
e953557	ENSG00000238083.7	ENSG00000238083	LRRC37A2	0.095942542585828	-2.71924339097995	0.85292065603001	0.39428078670935	0.672588851749006	Exon	DLPFC
e259535	ENSG00000121871.3	ENSG00000121871	SLITRK3	0.0572727262078874	-2.87228846420509	0.852916921018455	0.394282855290783	0.672589011134791	Exon	DLPFC
e405083	ENSG00000112234.8	ENSG00000112234	FBXL4	-0.0201540301365259	2.07519201413801	-0.852911664421688	0.394285766591067	0.672590608067155	Exon	DLPFC
e268105	ENSG00000213139.7	ENSG00000213139	CRYGS	0.0455767137111619	-2.01714076173566	0.852907195475603	0.394288241671159	0.672591460862988	Exon	DLPFC
e766022	ENSG00000169062.14	ENSG00000169062	UPF3A	0.0365816458950728	0.155221761646536	0.852897235259235	0.394293758069116	0.67259750161675	Exon	DLPFC
e520662	ENSG00000104522.15	ENSG00000104522	TSTA3	0.0378411281252564	-1.50752050902838	0.852889579531942	0.394297998173381	0.672601365182835	Exon	DLPFC
e220827	ENSG00000198218.10	ENSG00000198218	QRICH1	0.0306109454047396	2.20128557407117	0.852882575140118	0.394301877561494	0.672603442441966	Exon	DLPFC
e722831	ENSG00000258066.1	ENSG00000258066		0.0401175479359266	-0.55068485090366	0.852879441001272	0.394303613414356	0.672603442441966	Exon	DLPFC
e271366	ENSG00000242086.8	ENSG00000242086	LINC00969	-0.0572694741615721	0.389085607721656	-0.852876682016711	0.394305141490656	0.672603442441966	Exon	DLPFC
e1154639	ENSG00000171365.15	ENSG00000171365	CLCN5	0.0548536491563222	-2.17332631458221	0.852831896490132	0.394329946664014	0.672642385501728	Exon	DLPFC
e971906	ENSG00000161513.11	ENSG00000161513	FDXR	0.0652948682529143	-3.10325556485293	0.852811472187814	0.394341259302206	0.672650478156653	Exon	DLPFC
e551413	ENSG00000011454.16	ENSG00000011454	RABGAP1	0.0171665389843373	1.4974177094477	0.852810250009478	0.394341936250129	0.672650478156653	Exon	DLPFC
e655275	ENSG00000166439.5	ENSG00000166439	RNF169	-0.0292942664067797	0.0185687365869557	-0.852809107997349	0.394342568795721	0.672650478156653	Exon	DLPFC
e979635	ENSG00000141519.14	ENSG00000141519	CCDC40	-0.0638787311683576	-2.92130727645302	-0.852809065717158	0.394342592214178	0.672650478156653	Exon	DLPFC
e174255	ENSG00000115368.9	ENSG00000115368	WDR75	0.0409227109967143	-1.1686879117781	0.852792468387658	0.39435178532798	0.672662789844445	Exon	DLPFC
e661069	ENSG00000166004.14	ENSG00000166004	CEP295	0.0351319591842771	-1.12604634479612	0.852783491114916	0.394356757814104	0.67266790213892	Exon	DLPFC
e44047	ENSG00000033122.18	ENSG00000033122	LRRC7	-0.0221261186257782	2.26492137354246	-0.852767945567778	0.394365368539048	0.672674111869663	Exon	DLPFC
e144484	ENSG00000135945.9	ENSG00000135945	REV1	0.0274518164086848	-0.270356345728616	0.852767708577623	0.394365499809485	0.672674111869663	Exon	DLPFC
e783050	ENSG00000126777.17	ENSG00000126777	KTN1	-0.0479100723682404	0.922410886380677	-0.852765106850096	0.394366940925576	0.672674111869663	Exon	DLPFC
e103095	ENSG00000135775.13	ENSG00000135775	COG2	-0.0353620944753532	-0.863168816159756	-0.852762653412673	0.394368299905615	0.672674111869663	Exon	DLPFC
e137569	ENSG00000115423.18	ENSG00000115423	DNAH6	0.0650409357706838	-2.90715858621274	0.852755920068935	0.394372029577103	0.67267710412076	Exon	DLPFC
e126053	ENSG00000179915.22	ENSG00000179915	NRXN1	0.0281188612331442	2.14341327483582	0.85274640392288	0.394377300709262	0.672682725585409	Exon	DLPFC
e501850	ENSG00000121022.13	ENSG00000121022	COPS5	0.0211094689500025	2.04736087704401	0.852730027619457	0.394386371882911	0.672690466093733	Exon	DLPFC
e761306	ENSG00000065150.18	ENSG00000065150	IPO5	0.022546538914659	1.5687837267123	0.852728847343373	0.394387025667177	0.672690466093733	Exon	DLPFC
e219707	ENSG00000010256.10	ENSG00000010256	UQCRC1	0.0598878598338278	-1.78338706322254	0.852727512421805	0.394387765114216	0.672690466093733	Exon	DLPFC
e813699	ENSG00000169857.7	ENSG00000169857	AVEN	-0.0474000879260489	-1.68374376576019	-0.852722031369312	0.394390801217546	0.672692275204142	Exon	DLPFC
e1019692	ENSG00000270011.6	ENSG00000270011	ZNF559-ZNF177	-0.0540347094281982	-2.22275755508414	-0.852710024598039	0.394397452142768	0.672700249882885	Exon	DLPFC
e233735	ENSG00000163376.11	ENSG00000163376	KBTBD8	-0.050119117581361	-1.45649684055643	-0.852702492718146	0.39440162432082	0.672703996651464	Exon	DLPFC
e594290	ENSG00000138185.17	ENSG00000138185	ENTPD1	-0.0523832190714543	-1.00516887093897	-0.852692274060095	0.3944072848444	0.672710281939425	Exon	DLPFC
e250120	ENSG00000144868.13	ENSG00000144868	TMEM108	0.0689974739153466	-2.65482642085236	0.852672751535779	0.394418099289019	0.672725357768557	Exon	DLPFC
e360376	ENSG00000256235.1	ENSG00000256235	SMIM3	-0.0467397501119601	0.301676059250875	-0.852667381889459	0.394421073820312	0.672725417521741	Exon	DLPFC
e871911	ENSG00000103544.14	ENSG00000103544	C16orf62	-0.0380267454347006	-0.0763426879588142	-0.852665555751286	0.394422085418002	0.672725417521741	Exon	DLPFC
e1162035	ENSG00000179083.6	ENSG00000179083	FAM133A	0.0567915891051003	-2.35872119535896	0.852657268611149	0.394426676137436	0.672728105568423	Exon	DLPFC
e443480	ENSG00000169902.13	ENSG00000169902	TPST1	0.0396629068483791	-0.677944864723021	0.852652652369244	0.394429233351111	0.672728105568423	Exon	DLPFC
e211391	ENSG00000207625.1	ENSG00000207625	MIR128-2	0.0704897785704642	-2.79286559111826	0.852652011983975	0.394429588099774	0.672728105568423	Exon	DLPFC
e341418	ENSG00000164291.16	ENSG00000164291	ARSK	0.042858767198059	-1.56026979616136	0.852643514975952	0.394434295131816	0.672732764274836	Exon	DLPFC
e1026636	ENSG00000008441.16	ENSG00000008441	NFIX	-0.0426510002748716	-1.46073225943351	-0.852631557646209	0.394440919113488	0.672737885903955	Exon	DLPFC
e71841	ENSG00000116521.10	ENSG00000116521	SCAMP3	-0.0436674177354237	-1.47665230189842	-0.852630961797999	0.394441249196278	0.672737885903955	Exon	DLPFC
e963508	ENSG00000189050.15	ENSG00000189050	RNFT1	-0.0308020239422595	-0.300547821727103	-0.85262562813941	0.394444203897378	0.672739120150654	Exon	DLPFC
e824117	ENSG00000074803.17	ENSG00000074803	SLC12A1	-0.0840935698103541	-1.32293211456469	-0.852622440145016	0.394445969965571	0.672739120150654	Exon	DLPFC
e25338	ENSG00000146463.11	ENSG00000146463	ZMYM4	0.0259635305007974	-0.342745284211081	0.852618956852309	0.394447899627047	0.672739120150654	Exon	DLPFC
e507283	ENSG00000183808.11	ENSG00000183808	RBM12B	0.0353141965445063	-0.904519556593087	0.852612593349744	0.394451424871225	0.672741763108147	Exon	DLPFC
e295755	ENSG00000138668.18	ENSG00000138668	HNRNPD	0.0435417673804562	-0.952139936354548	0.852608052342821	0.394453940503541	0.672742684142324	Exon	DLPFC
e393847	ENSG00000124571.17	ENSG00000124571	XPO5	0.0311726387318124	-0.755580157498548	0.852600266496524	0.394458253738444	0.672746670969916	Exon	DLPFC
e407815	ENSG00000123505.15	ENSG00000123505	AMD1	-0.0256467821121818	1.57774485452778	-0.852592696768444	0.394462447274768	0.67275045361324	Exon	DLPFC
e902944	ENSG00000103091.14	ENSG00000103091	WDR59	-0.0290208433188939	-0.306460606618381	-0.852577901055433	0.394470643996145	0.672761063563307	Exon	DLPFC
e276623	ENSG00000159733.13	ENSG00000159733	ZFYVE28	0.0463989157332764	-1.10973260014341	0.852573312792593	0.394473185882642	0.672762029258077	Exon	DLPFC
e855676	ENSG00000161999.11	ENSG00000161999	JMJD8	0.0438390858169222	-1.69760421621459	0.852558184061366	0.394481567233586	0.672772953922432	Exon	DLPFC
e508907	ENSG00000156482.10	ENSG00000156482	RPL30	0.0397076490045252	-1.74625509282459	0.852548953542032	0.394486681015089	0.672777075344592	Exon	DLPFC
e1077182	ENSG00000267858.5	ENSG00000267858	MZF1-AS1	0.0669228772335378	-2.92276844519435	0.852546003265911	0.394488315500139	0.672777075344592	Exon	DLPFC
e570320	ENSG00000239665.8	ENSG00000239665		-0.0543888185695446	-2.7079827939627	-0.852539724096137	0.394491794242165	0.672777075344592	Exon	DLPFC
e1012179	ENSG00000105278.10	ENSG00000105278	ZFR2	0.0758150299574197	-3.08559425951547	0.852533042150035	0.394495496148003	0.672777075344592	Exon	DLPFC
e708364	ENSG00000139625.12	ENSG00000139625	MAP3K12	0.0292689653290726	0.675107298746092	0.852529690110557	0.394497353239851	0.672777075344592	Exon	DLPFC
e284070	ENSG00000047365.11	ENSG00000047365	ARAP2	-0.040021814855153	-0.782879190661197	-0.852528109376137	0.394498228997789	0.672777075344592	Exon	DLPFC
e789648	ENSG00000100626.16	ENSG00000100626	GALNT16	0.0390059064280795	-0.424857813548631	0.852526990239671	0.394498849022101	0.672777075344592	Exon	DLPFC
e31281	ENSG00000142949.16	ENSG00000142949	PTPRF	-0.0316328068168046	0.983799294630024	-0.852525292811052	0.394499789433132	0.672777075344592	Exon	DLPFC
e562444	ENSG00000165684.4	ENSG00000165684	SNAPC4	0.0431635688071673	-1.7005244554436	0.852482243343459	0.39452364019571	0.672809426052308	Exon	DLPFC
e920154	ENSG00000169992.9	ENSG00000169992	NLGN2	-0.0379738074275718	2.58952119592829	-0.852481697733736	0.394523942486323	0.672809426052308	Exon	DLPFC
e550559	ENSG00000119396.10	ENSG00000119396	RAB14	0.0219605686515365	1.14178304441873	0.852480354906379	0.394524686469459	0.672809426052308	Exon	DLPFC
e223589	ENSG00000004534.14	ENSG00000004534	RBM6	0.0240296024595481	0.523466077257419	0.852470139927561	0.394530346027554	0.672815708189998	Exon	DLPFC
e37406	ENSG00000154222.14	ENSG00000154222	CC2D1B	-0.0473184460441275	-1.56026924492961	-0.852454019154973	0.394539277761585	0.672827570470108	Exon	DLPFC
e817001	ENSG00000166140.17	ENSG00000166140	ZFYVE19	0.0232111746101506	0.627072606254435	0.852443266343373	0.394545235438472	0.672834360848354	Exon	DLPFC
e806712	ENSG00000185024.16	ENSG00000185024	BRF1	0.0365738342601676	-0.516800679040792	0.852416373090009	0.394560136088903	0.67285640190607	Exon	DLPFC
e384298	ENSG00000204351.11	ENSG00000204351	SKIV2L	-0.0253900910554026	0.126957471853175	-0.852399574118054	0.394569444009754	0.67286890532474	Exon	DLPFC
e43789	ENSG00000172380.5	ENSG00000172380	GNG12	0.0494769057951918	-1.50418029067042	0.852381552362581	0.394579429594905	0.672874467764429	Exon	DLPFC
e251488	ENSG00000158092.6	ENSG00000158092	NCK1	-0.0189787958912229	1.63826738396282	-0.85238053910827	0.394579991028522	0.672874467764429	Exon	DLPFC
e175130	ENSG00000115415.18	ENSG00000115415	STAT1	-0.0365445965413777	1.1766601883305	-0.852373412183692	0.394583939996602	0.672874467764429	Exon	DLPFC
e801444	ENSG00000066739.11	ENSG00000066739	ATG2B	0.0236486701806089	1.11578037026555	0.852371168550789	0.394585183179413	0.672874467764429	Exon	DLPFC
e988657	ENSG00000154845.15	ENSG00000154845	PPP4R1	-0.0217084178937527	0.997486351081751	-0.852365943630618	0.394588078283879	0.672874467764429	Exon	DLPFC
e1004689	ENSG00000101493.10	ENSG00000101493	ZNF516	0.0429517014530148	-1.0093331938994	0.852362417417952	0.394590032149546	0.672874467764429	Exon	DLPFC
e281746	ENSG00000169762.16	ENSG00000169762	TAPT1	-0.0204548152456642	0.821207887679841	-0.852359179515534	0.394591826268398	0.672874467764429	Exon	DLPFC
e579785	ENSG00000165606.8	ENSG00000165606	DRGX	-0.0822002076705396	-1.0628611232145	-0.852353433421674	0.3945950101861	0.672874467764429	Exon	DLPFC
e753910	ENSG00000120662.15	ENSG00000120662	MTRF1	0.0492797340978144	-2.07728619584162	0.852348763209107	0.394597597968145	0.672874467764429	Exon	DLPFC
e86557	ENSG00000135838.13	ENSG00000135838	NPL	-0.051700425022712	-1.64535873705001	-0.852337299428608	0.394603950135002	0.672874467764429	Exon	DLPFC
e640740	ENSG00000110011.13	ENSG00000110011	DNAJC4	-0.0364781990702049	-0.676975149568877	-0.852333326308993	0.39460615168491	0.672874467764429	Exon	DLPFC
e27314	ENSG00000174574.15	ENSG00000174574	AKIRIN1	0.0176916008578689	4.53816556630839	0.8523329194683	0.394606377120298	0.672874467764429	Exon	DLPFC
e492809	ENSG00000157168.18	ENSG00000157168	NRG1	0.059889220391046	1.48996494109516	0.852332837066918	0.394606422779918	0.672874467764429	Exon	DLPFC
e359786	ENSG00000070814.17	ENSG00000070814	TCOF1	0.03063875356194	-0.668464942928211	0.852325919605899	0.394610255841651	0.672874467764429	Exon	DLPFC
e1176885	ENSG00000130827.6	ENSG00000130827	PLXNA3	-0.0470036402571787	-0.911570305913546	-0.852323291091611	0.394611712344048	0.672874467764429	Exon	DLPFC
e639056	ENSG00000162236.11	ENSG00000162236	STX5	-0.0245000317293595	-0.341842282880464	-0.852322015351632	0.394612419253438	0.672874467764429	Exon	DLPFC
e101195	ENSG00000143776.18	ENSG00000143776	CDC42BPA	0.0319710380957184	-0.059122716745601	0.852315612237563	0.394615967340317	0.672874467764429	Exon	DLPFC
e540811	ENSG00000083223.17	ENSG00000083223	ZCCHC6	-0.027743431831171	0.219576544700418	-0.85231530303751	0.394616138674419	0.672874467764429	Exon	DLPFC
e235507	ENSG00000169855.19	ENSG00000169855	ROBO1	-0.0232568476780042	2.65994258128092	-0.852313284460373	0.394617257210586	0.672874467764429	Exon	DLPFC
e34355	ENSG00000086015.20	ENSG00000086015	MAST2	-0.0335939120316509	-1.00743656038296	-0.852310379571808	0.394618866873989	0.672874467764429	Exon	DLPFC
e1019723	ENSG00000270011.6	ENSG00000270011	ZNF559-ZNF177	-0.0372248909109933	-1.10924228357056	-0.852310103993763	0.394619019578124	0.672874467764429	Exon	DLPFC
e294279	ENSG00000189157.13	ENSG00000189157	FAM47E	-0.071185068517955	-3.02727918623362	-0.85230975917266	0.394619210651482	0.672874467764429	Exon	DLPFC
e321870	ENSG00000150756.13	ENSG00000150756	FAM173B	0.0288624193118207	1.77516476270667	0.852309144042662	0.394619551509395	0.672874467764429	Exon	DLPFC
e1176891	ENSG00000130827.6	ENSG00000130827	PLXNA3	-0.0667727907019073	-2.93144537115904	-0.852306654379662	0.3946209310917	0.672874467764429	Exon	DLPFC
e1041712	ENSG00000105698.15	ENSG00000105698	USF2	-0.0253951890510412	1.22498502828445	-0.852304535066111	0.394622105456753	0.672874467764429	Exon	DLPFC
e1131442	ENSG00000100292.16	ENSG00000100292	HMOX1	-0.0930859462858563	-1.94703830260747	-0.852298172662068	0.394625631037942	0.672877109983607	Exon	DLPFC
e257232	ENSG00000163655.15	ENSG00000163655	GMPS	0.0436300127686182	-1.39326020001179	0.852287282113981	0.39463166583135	0.672882287357821	Exon	DLPFC
e564382	ENSG00000177239.14	ENSG00000177239	MAN1B1	-0.0251215588684247	1.48728712945895	-0.85228556118729	0.394632619455798	0.672882287357821	Exon	DLPFC
e136799	ENSG00000115350.11	ENSG00000115350	POLE4	-0.0241825286261783	1.10912053929919	-0.852281309732447	0.394634975338606	0.6728829350726	Exon	DLPFC
e938773	ENSG00000005156.11	ENSG00000005156	LIG3	0.0230623820059125	-0.0838380956212935	0.852276800601946	0.394637474018024	0.672883826258859	Exon	DLPFC
e184236	ENSG00000115414.18	ENSG00000115414	FN1	-0.0626521180548505	-0.97818529841641	-0.852269509776618	0.394641514159879	0.672887345721688	Exon	DLPFC
e784436	ENSG00000100575.13	ENSG00000100575	TIMM9	0.0302494792742767	-0.881336231034093	0.852246897378574	0.394654044766047	0.672899471463667	Exon	DLPFC
e784442	ENSG00000100575.13	ENSG00000100575	TIMM9	0.0302494792742767	-0.881336231034093	0.852246897378574	0.394654044766047	0.672899471463667	Exon	DLPFC
e649732	ENSG00000110066.14	ENSG00000110066	KMT5B	-0.0355830252381306	-0.724483015452884	-0.852245978509965	0.394654553959994	0.672899471463667	Exon	DLPFC
e298057	ENSG00000170502.12	ENSG00000170502	NUDT9	0.0309771049239524	0.202124115484426	0.852236608183757	0.394659746578691	0.672901936912612	Exon	DLPFC
e1136263	ENSG00000100372.14	ENSG00000100372	SLC25A17	-0.034136312832224	-0.980066560094102	-0.852236237358034	0.394659952074693	0.672901936912612	Exon	DLPFC
e603570	ENSG00000107651.12	ENSG00000107651	SEC23IP	-0.0298826551715537	-0.672720403313759	-0.852229987231333	0.394663415641543	0.672904473113754	Exon	DLPFC
e353141	ENSG00000120705.12	ENSG00000120705	ETF1	0.0383096551940927	-0.890275921780076	0.85221387621812	0.394672343797092	0.672912512360389	Exon	DLPFC
e382321	ENSG00000204463.12	ENSG00000204463	BAG6	-0.0297145411314225	0.0072534167466861	-0.852210876293445	0.394674006263136	0.672912512360389	Exon	DLPFC
e1175018	ENSG00000198910.12	ENSG00000198910	L1CAM	0.0540896486652049	1.06413570805594	0.852208786886101	0.394675164150976	0.672912512360389	Exon	DLPFC
e1177312	ENSG00000269335.5	ENSG00000269335	IKBKG	-0.0364588486132702	-1.2206883873143	-0.852207215247597	0.394676035107976	0.672912512360389	Exon	DLPFC
e924585	ENSG00000133028.10	ENSG00000133028	SCO1	0.0364312845784541	-1.53778568310198	0.85220197803075	0.39467893743183	0.672914091544974	Exon	DLPFC
e963063	ENSG00000141367.11	ENSG00000141367	CLTC	0.0201143606785624	4.34302740520237	0.852194784872324	0.394682923706709	0.672916529693903	Exon	DLPFC
e327258	ENSG00000082074.15	ENSG00000082074	FYB	-0.0958790945282539	-2.92830450728527	-0.852192265878507	0.394684319678098	0.672916529693903	Exon	DLPFC
e306812	ENSG00000138688.15	ENSG00000138688	KIAA1109	0.0162165518428925	2.70067308154337	0.852186563985213	0.394687479553977	0.672917470809182	Exon	DLPFC
e504967	ENSG00000133739.15	ENSG00000133739	LRRCC1	-0.0554652297433549	-1.10497197785175	-0.852183022256461	0.39468944231736	0.672917470809182	Exon	DLPFC
e956817	ENSG00000136504.11	ENSG00000136504	KAT7	0.0374498455316834	-0.608112456655812	0.852180572370835	0.394690800004078	0.672917470809182	Exon	DLPFC
e466816	ENSG00000106034.17	ENSG00000106034	CPED1	-0.0642981180466485	-2.14261653398015	-0.852160144505715	0.394702120904702	0.672933194321095	Exon	DLPFC
e973089	ENSG00000125454.11	ENSG00000125454	SLC25A19	0.0477551471515464	-2.03857125226405	0.852156799413647	0.394703974737128	0.672933194321095	Exon	DLPFC
e833154	ENSG00000074696.12	ENSG00000074696	HACD3	0.0145053710101601	3.06561326180721	0.852141747762783	0.39471231634829	0.672940488388614	Exon	DLPFC
e610480	ENSG00000177600.8	ENSG00000177600	RPLP2	-0.0247419860568524	3.45929676827987	-0.852137447345172	0.394714699655469	0.672940488388614	Exon	DLPFC
e309428	ENSG00000109452.12	ENSG00000109452	INPP4B	0.0352560740694838	-0.719763794401962	0.85213499299383	0.394716059869883	0.672940488388614	Exon	DLPFC
e196919	ENSG00000142327.11	ENSG00000142327	RNPEPL1	-0.0542181424275361	-2.01879146995035	-0.852134816405455	0.394716157736198	0.672940488388614	Exon	DLPFC
e219968	ENSG00000008300.15	ENSG00000008300	CELSR3	0.0495272017750733	-0.714355641494329	0.85211788734416	0.394725539989905	0.672948556298509	Exon	DLPFC
e1053408	ENSG00000105737.9	ENSG00000105737	GRIK5	-0.0507033880604779	-0.7381219586497	-0.852116415555997	0.394726355675905	0.672948556298509	Exon	DLPFC
e1028791	ENSG00000123136.14	ENSG00000123136	DDX39A	-0.0524872470408958	-2.04669600933328	-0.852115580253075	0.394726818613158	0.672948556298509	Exon	DLPFC
e99615	ENSG00000143514.16	ENSG00000143514	TP53BP2	-0.0441976165454113	-1.28075625802317	-0.852104580386819	0.394732914932748	0.6729555804286	Exon	DLPFC
e219212	ENSG00000164054.15	ENSG00000164054	SHISA5	-0.0387834202019268	0.0244670951528042	-0.852093549088455	0.394739028729997	0.672959960508635	Exon	DLPFC
e1051501	ENSG00000123815.11	ENSG00000123815	ADCK4	0.0285606203763896	-0.0354010259025229	0.852092813138308	0.394739436612407	0.672959960508635	Exon	DLPFC
e392529	ENSG00000112640.14	ENSG00000112640	PPP2R5D	0.0323085843347911	0.49698278691989	0.85208227503361	0.394745277127851	0.672966548378118	Exon	DLPFC
e286992	ENSG00000163288.13	ENSG00000163288	GABRB1	0.0280371976529199	2.24701137051754	0.852070808178288	0.394751632442767	0.67297401381364	Exon	DLPFC
e312133	ENSG00000121210.15	ENSG00000121210	KIAA0922	-0.0573906119988252	-2.68525458692538	-0.852066304463208	0.394754128569361	0.672974900049114	Exon	DLPFC
e613332	ENSG00000110619.16	ENSG00000110619	CARS	0.0319398297350241	-0.69779520297188	0.852061370580977	0.394756863121611	0.672976192740565	Exon	DLPFC
e804074	ENSG00000080823.21	ENSG00000080823	MOK	0.0422984634576812	-0.864034778524587	0.852045308517414	0.394765765430824	0.672979581497155	Exon	DLPFC
e1060071	ENSG00000118162.13	ENSG00000118162	KPTN	-0.0484476439565784	-2.27286788276287	-0.852042350226326	0.39476740506047	0.672979581497155	Exon	DLPFC
e1032601	ENSG00000099330.8	ENSG00000099330	OCEL1	0.036852173109981	0.231602455373236	0.852040686563597	0.39476832714556	0.672979581497155	Exon	DLPFC
e977410	ENSG00000129657.14	ENSG00000129657	SEC14L1	-0.0313920272825777	1.95169264924513	-0.852037038231663	0.394770349238164	0.672979581497155	Exon	DLPFC
e960442	ENSG00000141198.13	ENSG00000141198	TOM1L1	0.0534422161299666	-2.51764158771057	0.852035833658374	0.394771016875819	0.672979581497155	Exon	DLPFC
e479363	ENSG00000055609.17	ENSG00000055609	KMT2C	-0.0283367085150183	1.0133253258277	-0.852034872815995	0.39477154942552	0.672979581497155	Exon	DLPFC
e939520	ENSG00000006125.16	ENSG00000006125	AP2B1	0.0236807156309946	1.30952155595826	0.852032824033186	0.394772684970847	0.672979581497155	Exon	DLPFC
e60329	ENSG00000213244.3	ENSG00000213244	HIST2H3DP1	0.0540863381560248	-2.55415796639468	0.852022401280587	0.394778461850116	0.672986060423882	Exon	DLPFC
e958199	ENSG00000006282.20	ENSG00000006282	SPATA20	0.0308536533814421	0.863300815569356	0.852007023243528	0.394786985322186	0.672995102328074	Exon	DLPFC
e393879	ENSG00000124571.17	ENSG00000124571	XPO5	0.0385421549131719	-1.15031567853538	0.852005700317713	0.394787718575818	0.672995102328074	Exon	DLPFC
e733283	ENSG00000151148.13	ENSG00000151148	UBE3B	-0.024326755125072	0.126733088010646	-0.851997703771433	0.394792150812178	0.672999288876879	Exon	DLPFC
e818787	ENSG00000166887.15	ENSG00000166887	VPS39	-0.0231916064060387	0.213710231484239	-0.851983334916213	0.394800115096704	0.673009496410276	Exon	DLPFC
e506810	ENSG00000079102.16	ENSG00000079102	RUNX1T1	0.0353356145084296	0.192947702265555	0.851968062484327	0.39480858031736	0.673011164361754	Exon	DLPFC
e418218	ENSG00000120254.15	ENSG00000120254	MTHFD1L	-0.0396767260557195	-1.44474445209189	-0.85196784853221	0.394808698907763	0.673011164361754	Exon	DLPFC
e811643	ENSG00000178115.11	ENSG00000178115	GOLGA8Q	0.116878696363322	-3.28941344978585	0.851966904805926	0.394809222001136	0.673011164361754	Exon	DLPFC
e616148	ENSG00000166333.13	ENSG00000166333	ILK	-0.0259901746482096	0.162020472904116	-0.851963847426869	0.39481091666354	0.673011164361754	Exon	DLPFC
e349418	ENSG00000164398.12	ENSG00000164398	ACSL6	0.0342377471182901	1.19151824013423	0.851963741308228	0.394810975483697	0.673011164361754	Exon	DLPFC
e711083	ENSG00000065357.19	ENSG00000065357	DGKA	0.0594778816643206	-2.3361755148895	0.851953912813322	0.394816423311232	0.67301417380116	Exon	DLPFC
e735187	ENSG00000204842.14	ENSG00000204842	ATXN2	-0.0244299533980108	1.70498866369254	-0.851953424978879	0.394816693713733	0.67301417380116	Exon	DLPFC
e768091	ENSG00000165795.22	ENSG00000165795	NDRG2	-0.0503891321151472	-0.681198530277131	-0.851933259839649	0.394827871178052	0.67302985808856	Exon	DLPFC
e995089	ENSG00000166974.12	ENSG00000166974	MAPRE2	-0.0207276620356594	2.5771872132565	-0.85191991419113	0.394835268728817	0.673039098950528	Exon	DLPFC
e439856	ENSG00000136270.13	ENSG00000136270	TBRG4	-0.0205102792700318	0.83840054343491	-0.851908209522173	0.394841756746788	0.673040319122968	Exon	DLPFC
e772226	ENSG00000100884.9	ENSG00000100884	CPNE6	0.0410632780857939	0.542990885734313	0.851908175434942	0.394841775641784	0.673040319122968	Exon	DLPFC
e66253	ENSG00000143458.11	ENSG00000143458	GABPB2	-0.0311284994667455	0.873248040116929	-0.851902451645109	0.394844948420819	0.673040319122968	Exon	DLPFC
e624403	ENSG00000205213.13	ENSG00000205213	LGR4	-0.0298688666783012	0.195254541999136	-0.851896033664593	0.394848506018149	0.673040319122968	Exon	DLPFC
e50888	ENSG00000172339.9	ENSG00000172339	ALG14	-0.0345821948937688	-1.06447032337563	-0.851895708563629	0.39484868622774	0.673040319122968	Exon	DLPFC
e112947	ENSG00000163029.15	ENSG00000163029	SMC6	-0.0309724747451373	-0.313790965355485	-0.851895303241114	0.394848910905719	0.673040319122968	Exon	DLPFC
e406760	ENSG00000080546.13	ENSG00000080546	SESN1	0.03100235129676	1.55439883900223	0.851893663500822	0.394849819845741	0.673040319122968	Exon	DLPFC
e1088263	ENSG00000126001.15	ENSG00000126001	CEP250	0.0371318611108556	-1.21901410736712	0.851888760719412	0.394852537560672	0.673041582599438	Exon	DLPFC
e885991	ENSG00000102921.7	ENSG00000102921	N4BP1	0.0580156423301906	-2.58529458472793	0.851875724974697	0.3948597636036	0.673050530646068	Exon	DLPFC
e568738	ENSG00000151657.11	ENSG00000151657	KIN	-0.0402679990517834	-1.54040319370015	-0.8518668442637	0.394864686452261	0.673054243101294	Exon	DLPFC
e330857	ENSG00000155545.19	ENSG00000155545	MIER3	-0.0204456873800971	1.20609551489722	-0.851864664759716	0.394865894623416	0.673054243101294	Exon	DLPFC
e1022456	ENSG00000079805.16	ENSG00000079805	DNM2	-0.0585148342801108	-2.74726800945475	-0.851859465242341	0.394868776896958	0.673055786973738	Exon	DLPFC
e661380	ENSG00000042429.10	ENSG00000042429	MED17	0.0322287059022431	0.730822545232775	0.851843775340457	0.394877474433381	0.673057051676128	Exon	DLPFC
e470704	ENSG00000231721.6	ENSG00000231721	LINC-PINT	-0.0258981403117864	2.56974057295165	-0.85184213378467	0.394878384419742	0.673057051676128	Exon	DLPFC
e119622	ENSG00000162961.13	ENSG00000162961	DPY30	0.0230785256494022	0.50133951316923	0.851836695660265	0.394881399019679	0.673057051676128	Exon	DLPFC
e1167026	ENSG00000147251.15	ENSG00000147251	DOCK11	0.0559705284503513	-2.2951981053774	0.851829100849536	0.394885609192421	0.673057051676128	Exon	DLPFC
e194852	ENSG00000132321.16	ENSG00000132321	IQCA1	0.0444568843536484	0.663568500703249	0.851825141099401	0.394887804285201	0.673057051676128	Exon	DLPFC
e1150653	ENSG00000189221.9	ENSG00000189221	MAOA	-0.034009968522993	0.876270762253245	-0.851817809711606	0.394891868469383	0.673057051676128	Exon	DLPFC
e405327	ENSG00000228439.5	ENSG00000228439	TSTD3	0.0373926392855116	-0.622443025771399	0.851807719237661	0.394897462205559	0.673057051676128	Exon	DLPFC
e316814	ENSG00000038002.8	ENSG00000038002	AGA	-0.0498047769990339	-0.899491998751599	-0.851807044684226	0.39489783615145	0.673057051676128	Exon	DLPFC
e625736	ENSG00000176148.15	ENSG00000176148	TCP11L1	-0.0752586392505352	-3.14149738415342	-0.851806539043952	0.394898116458669	0.673057051676128	Exon	DLPFC
e249850	ENSG00000274810.3	ENSG00000274810	NPHP3-ACAD11	-0.0330266246255233	-0.52790874268085	-0.851782264341923	0.394911573547523	0.673057051676128	Exon	DLPFC
e1144275	ENSG00000073464.11	ENSG00000073464	CLCN4	0.0475615997950892	-1.42110442761826	0.851780756373885	0.394912409524124	0.673057051676128	Exon	DLPFC
e1182753	ENSG00000198840.2	ENSG00000198840	MT-ND3	-0.033091591874766	7.82183910737892	-0.851777145250873	0.394914411437196	0.673057051676128	Exon	DLPFC
e597169	ENSG00000119906.11	ENSG00000119906	SLF2	-0.0299769185948476	0.406588781008676	-0.851774689226497	0.39491577299702	0.673057051676128	Exon	DLPFC
e479035	ENSG00000106617.13	ENSG00000106617	PRKAG2	0.0318255783990529	0.178179981732451	0.851773945999976	0.394916185024181	0.673057051676128	Exon	DLPFC
e585103	ENSG00000156521.13	ENSG00000156521	TYSND1	0.0396950208898841	-1.27637367760812	0.851773354282604	0.39491651305845	0.673057051676128	Exon	DLPFC
e481412	ENSG00000147364.16	ENSG00000147364	FBXO25	0.0424139891991777	-0.509326104791143	0.851773121526681	0.394916642092933	0.673057051676128	Exon	DLPFC
e137505	ENSG00000115423.18	ENSG00000115423	DNAH6	0.0528335565988736	-1.97463228659878	0.851773014392457	0.394916701485671	0.673057051676128	Exon	DLPFC
e1162530	ENSG00000188917.14	ENSG00000188917	TRMT2B	0.0397484546565484	-1.58766268682361	0.851771145823	0.394917737378249	0.673057051676128	Exon	DLPFC
e1162585	ENSG00000188917.14	ENSG00000188917	TRMT2B	0.0397484546565484	-1.58766268682361	0.851771145823	0.394917737378249	0.673057051676128	Exon	DLPFC
e960735	ENSG00000108960.7	ENSG00000108960	MMD	0.0337804461275842	0.614903185415022	0.851770483013441	0.39491810482525	0.673057051676128	Exon	DLPFC
e898202	ENSG00000184939.15	ENSG00000184939	ZFP90	0.0702638072359029	-2.98332538844827	0.851767372885793	0.394919829014198	0.673057051676128	Exon	DLPFC
e382191	ENSG00000204469.12	ENSG00000204469	PRRC2A	-0.028391814559711	0.795446364122998	-0.851766768358128	0.394920164152073	0.673057051676128	Exon	DLPFC
e630558	ENSG00000165912.15	ENSG00000165912	PACSIN3	-0.0461562680550569	0.119603708135985	-0.851760978186167	0.394923374114701	0.673057051676128	Exon	DLPFC
e836047	ENSG00000140332.15	ENSG00000140332	TLE3	-0.0545973243731837	-1.85752963900674	-0.851757382429684	0.394925367542561	0.673057051676128	Exon	DLPFC
e334959	ENSG00000131844.15	ENSG00000131844	MCCC2	0.0636644913229497	-2.75223926937192	0.851755995711058	0.394926136318041	0.673057051676128	Exon	DLPFC
e392479	ENSG00000124587.13	ENSG00000124587	PEX6	0.0427093919383215	0.246147893703705	0.851754856324599	0.394926767977051	0.673057051676128	Exon	DLPFC
e628659	ENSG00000121671.11	ENSG00000121671	CRY2	0.0322212886603625	0.706477907005762	0.851750851489106	0.394928988203514	0.673057051676128	Exon	DLPFC
e617458	ENSG00000166444.18	ENSG00000166444	ST5	-0.0525212043006491	-2.3875730066266	-0.851749251497479	0.394929875219284	0.673057051676128	Exon	DLPFC
e333918	ENSG00000152942.18	ENSG00000152942	RAD17	-0.0326338603635797	-1.44114257268096	-0.851747068819508	0.39493108527118	0.673057051676128	Exon	DLPFC
e847114	ENSG00000170776.20	ENSG00000170776	AKAP13	0.0289363301603221	-0.0778371054064453	0.851746877267346	0.394931191465632	0.673057051676128	Exon	DLPFC
e996420	ENSG00000078142.11	ENSG00000078142	PIK3C3	0.0217545321706644	0.690775262177904	0.851741965678988	0.394933914403155	0.673057051676128	Exon	DLPFC
e221866	ENSG00000114316.12	ENSG00000114316	USP4	0.0474995346858631	-0.772322988641571	0.851741130092339	0.394934377645521	0.673057051676128	Exon	DLPFC
e665903	ENSG00000258529.5	ENSG00000258529		-0.0457738285668846	-1.89072192268578	-0.851739192448981	0.394935451860333	0.673057051676128	Exon	DLPFC
e328670	ENSG00000251141.5	ENSG00000251141		0.0479984986899285	-1.57495002659261	0.851736903906144	0.394936720613445	0.673057051676128	Exon	DLPFC
e348751	ENSG00000158985.13	ENSG00000158985	CDC42SE2	0.0311612958960118	0.767803405197896	0.851715001143412	0.39494886348639	0.673074377236776	Exon	DLPFC
e1071883	ENSG00000167615.16	ENSG00000167615	LENG8	-0.0370730396611817	0.671514448619822	-0.851706649791402	0.394953493528507	0.673078899273774	Exon	DLPFC
e333019	ENSG00000069020.18	ENSG00000069020	MAST4	0.0514798447075325	-2.4662967350474	0.851696774578006	0.394958968451498	0.673084861102483	Exon	DLPFC
e1446	ENSG00000131584.18	ENSG00000131584	ACAP3	0.0428787673286392	-0.73724530905086	0.851688818089684	0.39496337964649	0.673089010086682	Exon	DLPFC
e1075049	ENSG00000267454.5	ENSG00000267454	ZNF582-AS1	0.037909929885472	-1.04104300961839	0.851679517105487	0.394968536287838	0.673094429398367	Exon	DLPFC
e66618	ENSG00000159352.15	ENSG00000159352	PSMD4	0.0231709197352454	1.01295167719407	0.851670676048346	0.394973437974835	0.673099414171848	Exon	DLPFC
e572996	ENSG00000223928.1	ENSG00000223928		0.0566498659967147	-1.50966027789072	0.851662734401546	0.394977841039383	0.673103549165388	Exon	DLPFC
e1018186	ENSG00000066044.14	ENSG00000066044	ELAVL1	-0.0289291507434208	0.663577257215986	-0.851656423033051	0.394981340254643	0.673106143825768	Exon	DLPFC
e7086	ENSG00000171735.18	ENSG00000171735	CAMTA1	-0.0494095161071309	-0.882827746177754	-0.851652727885936	0.394983388965683	0.673106266600583	Exon	DLPFC
e712623	ENSG00000062485.18	ENSG00000062485	CS	0.0236826539963583	1.28721196704748	0.851644369656197	0.394988023066833	0.673110795214071	Exon	DLPFC
e657379	ENSG00000087884.14	ENSG00000087884	AAMDC	-0.0573346119144042	-2.42979241056514	-0.851627725122495	0.394997251489242	0.673119784515657	Exon	DLPFC
e657384	ENSG00000087884.14	ENSG00000087884	AAMDC	-0.0573346119144042	-2.42979241056514	-0.851627725122495	0.394997251489242	0.673119784515657	Exon	DLPFC
e459813	ENSG00000106400.11	ENSG00000106400	ZNHIT1	-0.0572837642826825	-1.91525935319393	-0.851623872695774	0.394999387453653	0.673120055908573	Exon	DLPFC
e1009548	ENSG00000079313.12	ENSG00000079313	REXO1	0.0456566496996303	-1.03499403612322	0.851615218358565	0.395004185845973	0.673120575126573	Exon	DLPFC
e741674	ENSG00000158113.12	ENSG00000158113	LRRC43	0.0444198703196645	-1.77995565423439	0.851614995395942	0.39500430946794	0.673120575126573	Exon	DLPFC
e776670	ENSG00000151413.16	ENSG00000151413	NUBPL	-0.0384238377172357	-1.44239588594209	-0.851609221963952	0.395007510564298	0.673120575126573	Exon	DLPFC
e681937	ENSG00000111254.7	ENSG00000111254	AKAP3	-0.0624916035329477	-2.40887369608576	-0.851608708593809	0.395007795204647	0.673120575126573	Exon	DLPFC
e703607	ENSG00000110881.11	ENSG00000110881	ASIC1	-0.0293864348536992	0.271019876002357	-0.851605497374906	0.395009575682014	0.673120575126573	Exon	DLPFC
e958196	ENSG00000006282.20	ENSG00000006282	SPATA20	0.0308452806735465	0.86647179009379	0.851597805929419	0.395013840264606	0.673124473785337	Exon	DLPFC
e593924	ENSG00000095637.21	ENSG00000095637	SORBS1	0.0295579361345658	1.91918010832769	0.851581393099643	0.395022940580953	0.673134815769471	Exon	DLPFC
e9848	ENSG00000116688.16	ENSG00000116688	MFN2	-0.0220758187214774	1.7320693166169	-0.851579729820015	0.395023862816032	0.673134815769471	Exon	DLPFC
e1098737	ENSG00000087460.23	ENSG00000087460	GNAS	0.0276482409199557	5.19366432458118	0.851547829401952	0.395041550825233	0.673161588183877	Exon	DLPFC
e37031	ENSG00000078618.20	ENSG00000078618	NRDC	0.0207383354512662	0.697762921504252	0.851521286204603	0.395056268751815	0.673182232435914	Exon	DLPFC
e545037	ENSG00000106789.12	ENSG00000106789	CORO2A	0.0647702221869495	-2.34421509573336	0.851511203081783	0.395061859825695	0.673182232435914	Exon	DLPFC
e115467	ENSG00000084733.10	ENSG00000084733	RAB10	-0.0266025690961857	1.82600020839397	-0.851509967008097	0.395062545229687	0.673182232435914	Exon	DLPFC
e882695	ENSG00000099381.16	ENSG00000099381	SETD1A	-0.0391986030683567	-0.995890887340082	-0.851508671567173	0.395063263553642	0.673182232435914	Exon	DLPFC
e499319	ENSG00000137574.10	ENSG00000137574	TGS1	-0.0254076216495673	-0.174848357169711	-0.851505614309818	0.395064958810621	0.673182232435914	Exon	DLPFC
e207176	ENSG00000131374.14	ENSG00000131374	TBC1D5	-0.0313646417798439	-0.19064275530372	-0.851502904490842	0.395066461415826	0.673182232435914	Exon	DLPFC
e498659	ENSG00000023287.12	ENSG00000023287	RB1CC1	0.0308053170554222	1.22973764636774	0.851500574305186	0.395067753515648	0.673182232435914	Exon	DLPFC
e220295	ENSG00000177479.19	ENSG00000177479	ARIH2	-0.0287211593310854	-0.130443205215589	-0.851494753545646	0.395070981167688	0.673182232435914	Exon	DLPFC
e1156135	ENSG00000086758.15	ENSG00000086758	HUWE1	-0.0228389784322367	1.10088659414215	-0.851486087815461	0.395075786405588	0.673182232435914	Exon	DLPFC
e547236	ENSG00000165124.17	ENSG00000165124	SVEP1	-0.0800228124388545	-2.54199611275378	-0.851484705871674	0.395076552711132	0.673182232435914	Exon	DLPFC
e717373	ENSG00000135655.14	ENSG00000135655	USP15	-0.0361542183889492	-1.0985028223529	-0.851483667776545	0.395077128348782	0.673182232435914	Exon	DLPFC
e470583	ENSG00000158623.14	ENSG00000158623	COPG2	-0.0331085112593516	-0.514139909001368	-0.85148319866958	0.395077388475043	0.673182232435914	Exon	DLPFC
e553194	ENSG00000136895.18	ENSG00000136895	GARNL3	0.0221472863142595	0.903597942373265	0.851469799723942	0.395084818418491	0.673191523984484	Exon	DLPFC
e103576	ENSG00000116918.13	ENSG00000116918	TSNAX	0.0297030246868156	1.53093475065216	0.851460237378954	0.395090120953443	0.673193493663145	Exon	DLPFC
e398006	ENSG00000168116.13	ENSG00000168116	KIAA1586	0.02828104605236	-0.0177685542637656	0.851458477441211	0.395091096883136	0.673193493663145	Exon	DLPFC
e313847	ENSG00000171503.11	ENSG00000171503	ETFDH	-0.0344521910041462	-1.22036710274601	-0.851457019846342	0.395091905157218	0.673193493663145	Exon	DLPFC
e126540	ENSG00000170634.12	ENSG00000170634	ACYP2	-0.0487405868410966	-1.7255121209711	-0.851433617017094	0.395104882769234	0.673212237543975	Exon	DLPFC
e480873	ENSG00000146918.19	ENSG00000146918	NCAPG2	0.0545015538529845	-1.94336666242569	0.851421017289787	0.395111869825324	0.673220774085774	Exon	DLPFC
e712714	ENSG00000062485.18	ENSG00000062485	CS	0.019013541458374	0.910931956872992	0.851407103924602	0.395119585433661	0.673224538043176	Exon	DLPFC
e583314	ENSG00000148634.15	ENSG00000148634	HERC4	0.0265530222360838	1.74186774692242	0.851403678170262	0.395121485187865	0.673224538043176	Exon	DLPFC
e52833	ENSG00000240038.6	ENSG00000240038	AMY2B	0.0317406728021511	0.932664966795604	0.851402149378853	0.395122332981883	0.673224538043176	Exon	DLPFC
e1153	ENSG00000078808.16	ENSG00000078808	SDF4	-0.0300820334064455	1.0262005474782	-0.851397474418356	0.395124925496463	0.673224538043176	Exon	DLPFC
e989312	ENSG00000141404.15	ENSG00000141404	GNAL	0.0488233093263513	-0.327949112298947	0.851396996085056	0.395125190758337	0.673224538043176	Exon	DLPFC
e1069993	ENSG00000170954.11	ENSG00000170954	ZNF415	-0.0294345055863419	0.757653203549749	-0.851395643275048	0.395125940965768	0.673224538043176	Exon	DLPFC
e251475	ENSG00000273486.1	ENSG00000273486		-0.0538384214073007	-1.66934650935323	-0.851389592879436	0.395129296252941	0.673226886365169	Exon	DLPFC
e384388	ENSG00000204351.11	ENSG00000204351	SKIV2L	0.0401431282885647	-0.648013450898609	0.851371562227006	0.395139295373885	0.673239335959792	Exon	DLPFC
e176450	ENSG00000065413.17	ENSG00000065413	ANKRD44	-0.0411275908871175	0.187273086112763	-0.851369286776187	0.39514055726415	0.673239335959792	Exon	DLPFC
e713874	ENSG00000198056.13	ENSG00000198056	PRIM1	-0.0510138388021717	-1.92136988780485	-0.851347622867609	0.395152571478609	0.673252913506485	Exon	DLPFC
e1169369	ENSG00000134597.14	ENSG00000134597	RBMX2	0.0347522347626285	-0.0018784493288275	0.851347495487287	0.395152642120927	0.673252913506485	Exon	DLPFC
e864186	ENSG00000153406.13	ENSG00000153406	NMRAL1	-0.0312067372206074	0.44978986694298	-0.851342708732623	0.39515529675507	0.673252913506485	Exon	DLPFC
e256443	ENSG00000152601.17	ENSG00000152601	MBNL1	-0.020446791008909	1.57201976082541	-0.851338037439312	0.395157887367195	0.673252913506485	Exon	DLPFC
e882749	ENSG00000099365.9	ENSG00000099365	STX1B	0.0494720171615657	2.08906525804676	0.851337091909612	0.395158411741583	0.673252913506485	Exon	DLPFC
e1123838	ENSG00000100014.19	ENSG00000100014	SPECC1L	0.0251294015319562	0.63267940261339	0.851319086072085	0.395168397547682	0.673266335080473	Exon	DLPFC
e371263	ENSG00000146090.15	ENSG00000146090	RASGEF1C	-0.0505469130371989	-1.83619561213425	-0.851315757297784	0.395170243659909	0.673266335080473	Exon	DLPFC
e215334	ENSG00000173811.10	ENSG00000173811	CCDC13-AS1	-0.130564035457967	-2.6369317429946	-0.851307512045805	0.395174816434801	0.673266381928338	Exon	DLPFC
e577608	ENSG00000224812.2	ENSG00000224812	TMEM72-AS1	0.0367729017293485	-0.31591459195799	0.851299636545067	0.395179184177525	0.673266381928338	Exon	DLPFC
e15015	ENSG00000142794.18	ENSG00000142794	NBPF3	-0.0616998863390127	-2.93657569486227	-0.851298980590951	0.395179547970168	0.673266381928338	Exon	DLPFC
e519372	ENSG00000181790.10	ENSG00000181790	ADGRB1	0.0625444641248481	-0.75265307942866	0.851298068915544	0.395180053586368	0.673266381928338	Exon	DLPFC
e328114	ENSG00000198865.9	ENSG00000198865	CCDC152	0.0418256421114014	0.608990186976228	0.851297882740153	0.395180156839497	0.673266381928338	Exon	DLPFC
e344998	ENSG00000047188.15	ENSG00000047188	YTHDC2	0.0355627062108644	-0.883218744323734	0.851289646167943	0.395184724870179	0.673270795999233	Exon	DLPFC
e194583	ENSG00000157985.18	ENSG00000157985	AGAP1	-0.0261783678699237	1.12693754817886	-0.851279900225472	0.395190130044095	0.673276636248271	Exon	DLPFC
e1100173	ENSG00000130702.14	ENSG00000130702	LAMA5	-0.0627893016057353	-2.18868393896986	-0.851268611797834	0.395196390748127	0.673283933979212	Exon	DLPFC
e85653	ENSG00000153029.14	ENSG00000153029	MR1	0.0496786199219086	-1.89066379428386	0.851255330887384	0.395203756585291	0.673290329331611	Exon	DLPFC
e52177	ENSG00000117543.20	ENSG00000117543	DPH5	0.0299417257207826	-0.21636640464849	0.851253990307445	0.395204500100209	0.673290329331611	Exon	DLPFC
e419286	ENSG00000131018.22	ENSG00000131018	SYNE1	0.0257828506895636	2.08863425121858	0.851251148487697	0.395206076238325	0.673290329331611	Exon	DLPFC
e153029	ENSG00000136699.19	ENSG00000136699	SMPD4	-0.0331668642520905	-0.660135469586699	-0.851242668594003	0.395210779403659	0.67329497337034	Exon	DLPFC
e944076	ENSG00000108344.14	ENSG00000108344	PSMD3	-0.0250606712657353	1.39140988175442	-0.851220374795943	0.395223144274777	0.673308735183193	Exon	DLPFC
e815541	ENSG00000128829.11	ENSG00000128829	EIF2AK4	-0.0438609397288527	-1.37078214712493	-0.851217950544404	0.395224488858295	0.673308735183193	Exon	DLPFC
e928438	ENSG00000141034.9	ENSG00000141034	GID4	0.0535295768116571	-2.47975493621409	0.851215344146622	0.395225934470251	0.673308735183193	Exon	DLPFC
e54256	ENSG00000143126.7	ENSG00000143126	CELSR2	-0.0426330915294492	1.56328350111438	-0.851210282926843	0.395228741633368	0.673308735183193	Exon	DLPFC
e1152504	ENSG00000068438.14	ENSG00000068438	FTSJ1	0.0301955362812984	-1.02088486316772	0.851202178596845	0.395233236657261	0.673308735183193	Exon	DLPFC
e219674	ENSG00000010256.10	ENSG00000010256	UQCRC1	0.059759942934133	-1.78305366293918	0.851198701190056	0.395235165392111	0.673308735183193	Exon	DLPFC
e618537	ENSG00000133812.15	ENSG00000133812	SBF2	-0.0508004755068291	-2.43570191273137	-0.851196554994261	0.395236355777014	0.673308735183193	Exon	DLPFC
e8672	ENSG00000160049.11	ENSG00000160049	DFFA	-0.028198534630335	0.120353438153734	-0.851195797270468	0.395236776048119	0.673308735183193	Exon	DLPFC
e255062	ENSG00000163754.17	ENSG00000163754	GYG1	-0.0384632441820183	-1.15409065778349	-0.851194848268615	0.395237302411883	0.673308735183193	Exon	DLPFC
e906707	ENSG00000131148.8	ENSG00000131148	EMC8	-0.0462712908300999	-1.57310379986319	-0.851192454849797	0.395238629923233	0.673308735183193	Exon	DLPFC
e533234	ENSG00000159899.14	ENSG00000159899	NPR2	0.0367041196231812	-0.860852256164123	0.851168739058161	0.395251784049225	0.67332665156917	Exon	DLPFC
e98135	ENSG00000092978.10	ENSG00000092978	GPATCH2	-0.0530943316513792	-2.36613328600602	-0.851163916135141	0.395254459148972	0.67332665156917	Exon	DLPFC
e419240	ENSG00000131018.22	ENSG00000131018	SYNE1	0.0273724584391685	1.39687868142742	0.851162798697291	0.395255078952618	0.67332665156917	Exon	DLPFC
e494493	ENSG00000077782.19	ENSG00000077782	FGFR1	-0.0334442518367683	0.0885498190473857	-0.851157812059803	0.395257844873006	0.673327994973512	Exon	DLPFC
e891176	ENSG00000140859.15	ENSG00000140859	KIFC3	0.0549545402554427	-2.21348951235843	0.851135801733713	0.395270053402267	0.67334542391762	Exon	DLPFC
e350545	ENSG00000053108.16	ENSG00000053108	FSTL4	0.0593047633350002	-0.270031298393115	0.851129157128079	0.395273739029277	0.673348333933724	Exon	DLPFC
e82746	ENSG00000010165.19	ENSG00000010165	METTL13	-0.0311758272327527	-0.695993963541312	-0.851122262767502	0.395277563212303	0.673351479949538	Exon	DLPFC
e1014178	ENSG00000160633.12	ENSG00000160633	SAFB	0.037234916021761	-0.625250719197755	0.851103330356193	0.39528806481017	0.673362652730336	Exon	DLPFC
e433986	ENSG00000106080.10	ENSG00000106080	FKBP14	-0.0528293229730357	-2.39211186018829	-0.851103308724805	0.395288076808957	0.673362652730336	Exon	DLPFC
e407965	ENSG00000009413.15	ENSG00000009413	REV3L	0.0251184236833467	0.917507797606748	0.851091234236253	0.395294774481956	0.673370693516035	Exon	DLPFC
e746038	ENSG00000061936.9	ENSG00000061936	SFSWAP	-0.0360946554379099	-0.525746693890732	-0.851084543254552	0.395298485973787	0.673373647392534	Exon	DLPFC
e565279	ENSG00000130653.15	ENSG00000130653	PNPLA7	0.0523657428107631	-1.95418555558716	0.851076350324158	0.395303030626325	0.673378020485133	Exon	DLPFC
e230157	ENSG00000180376.16	ENSG00000180376	CCDC66	-0.0263048968154475	0.881931940717668	-0.851065135525586	0.395309251573118	0.673385248999212	Exon	DLPFC
e273920	ENSG00000185621.11	ENSG00000185621	LMLN	-0.0491822244230497	-1.51562070013912	-0.851046556398083	0.395319557708302	0.673399436275935	Exon	DLPFC
e167773	ENSG00000091436.16	ENSG00000091436		-0.0317015451443913	0.558917696066329	-0.851035198468181	0.395325858211558	0.673406800128804	Exon	DLPFC
e782536	ENSG00000197045.12	ENSG00000197045	GMFB	0.0226878253430768	6.57874509444411	0.851030186180137	0.395328638661654	0.67340816780168	Exon	DLPFC
e987152	ENSG00000266513.1	ENSG00000266513		0.0488199223097177	-0.910424982687883	0.851022792837822	0.395332739967838	0.673408457560616	Exon	DLPFC
e175608	ENSG00000173559.12	ENSG00000173559	NABP1	0.0610326296007672	-2.62328370218507	0.851022749742881	0.395332763873956	0.673408457560616	Exon	DLPFC
e914437	ENSG00000074356.16	ENSG00000074356	NCBP3	-0.0370450312211077	-0.344818729141497	-0.851011849093599	0.395338810834632	0.673415389339625	Exon	DLPFC
e1141805	ENSG00000100241.20	ENSG00000100241	SBF1	0.0331785204929829	0.473175158560807	0.851007070776461	0.395341461547264	0.673416535950036	Exon	DLPFC
e1005386	ENSG00000279474.1	ENSG00000279474		-0.0470916511991462	-2.26492278995472	-0.850999062798673	0.395345903898586	0.673420734374302	Exon	DLPFC
e130001	ENSG00000119844.15	ENSG00000119844	AFTPH	0.0242211794938025	0.812016871801323	0.85099183425996	0.395349913889336	0.673423752121279	Exon	DLPFC
e792778	ENSG00000119688.20	ENSG00000119688	ABCD4	-0.0359121722994586	-0.761986854440048	-0.850988739444568	0.395351630728125	0.673423752121279	Exon	DLPFC
e9588	ENSG00000177000.10	ENSG00000177000	MTHFR	0.031591406388943	-0.719621282510276	0.850981444264817	0.395355677723308	0.673427277018383	Exon	DLPFC
e416020	ENSG00000164442.9	ENSG00000164442	CITED2	0.0404028972813394	2.91301448454179	0.85097359814372	0.395360030380829	0.673427609735472	Exon	DLPFC
e912489	ENSG00000186594.13	ENSG00000186594	MIR22HG	0.060430535220484	-2.24586465629944	0.850970510062497	0.39536174351046	0.673427609735472	Exon	DLPFC
e132994	ENSG00000124357.12	ENSG00000124357	NAGK	0.0316118024654424	0.363429331587593	0.850970397627007	0.395361805884737	0.673427609735472	Exon	DLPFC
e1170	ENSG00000078808.16	ENSG00000078808	SDF4	-0.0301053541829302	1.02429495601614	-0.850963758426957	0.395365489032204	0.67343051479682	Exon	DLPFC
e1172	ENSG00000078808.16	ENSG00000078808	SDF4	-0.0301069810855157	1.02419761020099	-0.850950984250322	0.395372575663861	0.673436527335291	Exon	DLPFC
e726551	ENSG00000028203.17	ENSG00000028203	VEZT	0.0263745583190926	0.234637165159423	0.850950265834545	0.395372974216142	0.673436527335291	Exon	DLPFC
e207535	ENSG00000228956.8	ENSG00000228956	SATB1-AS1	0.0700761366366541	-2.32303003861944	0.850929179529441	0.395384672279155	0.673453083999998	Exon	DLPFC
e253789	ENSG00000175054.14	ENSG00000175054	ATR	-0.0288632317605703	-0.0227738838810664	-0.850917863941553	0.395390949921718	0.673460408020263	Exon	DLPFC
e964601	ENSG00000108510.9	ENSG00000108510	MED13	-0.0241869304384752	0.377747463493998	-0.850907789360669	0.395396539131436	0.67346453449937	Exon	DLPFC
e1102405	ENSG00000196700.8	ENSG00000196700	ZNF512B	0.0335612382392633	-0.105068217471639	0.850906367375919	0.395397328028759	0.67346453449937	Exon	DLPFC
e676071	ENSG00000110080.18	ENSG00000110080	ST3GAL4	-0.05643606352708	-2.59384217204412	-0.850892294280714	0.395405135637369	0.673472565131743	Exon	DLPFC
e963442	ENSG00000108443.13	ENSG00000108443	RPS6KB1	-0.0490079094004712	-2.04187602311441	-0.850890739224886	0.395405998372104	0.673472565131743	Exon	DLPFC
e358842	ENSG00000173210.19	ENSG00000173210	ABLIM3	0.0343330742605434	-0.87320928344663	0.85088345467218	0.395410039809195	0.673476080088762	Exon	DLPFC
e318734	ENSG00000154556.17	ENSG00000154556	SORBS2	0.0466022105748302	-0.225256591240195	0.850869305669847	0.395417889683714	0.673486081640757	Exon	DLPFC
e1119803	ENSG00000128191.14	ENSG00000128191	DGCR8	0.0311439502999599	-0.808694969905151	0.85085754157226	0.395424416483737	0.673489664117626	Exon	DLPFC
e304274	ENSG00000260526.1	ENSG00000260526		-0.0362002003313572	-0.623937175617963	-0.8508552674619	0.395425678182916	0.673489664117626	Exon	DLPFC
e1133270	ENSG00000273899.4	ENSG00000273899	NOL12	0.0366605787892335	-1.04600795218362	0.850854820056753	0.395425926408055	0.673489664117626	Exon	DLPFC
e22689	ENSG00000121753.12	ENSG00000121753	ADGRB2	0.0420631093039556	0.664117375824087	0.850844077420903	0.395431886565199	0.673496446849964	Exon	DLPFC
e12090	ENSG00000080947.14	ENSG00000080947	CROCCP3	0.0475754710577418	-1.44631781173292	0.850826003247779	0.395441914479691	0.673510157651794	Exon	DLPFC
e128536	ENSG00000237651.6	ENSG00000237651	C2orf74	0.0458679458208367	1.23785428399819	0.850818724286958	0.395445953037035	0.673512497931703	Exon	DLPFC
e957675	ENSG00000167107.12	ENSG00000167107	ACSF2	0.0654212595033428	-2.76016905050066	0.850810878606376	0.395450306053315	0.673512497931703	Exon	DLPFC
e929161	ENSG00000177427.12	ENSG00000177427	MIEF2	0.0445563739679048	-1.63070408026185	0.850805021115995	0.395453555981665	0.673512497931703	Exon	DLPFC
e186347	ENSG00000163482.11	ENSG00000163482	STK36	0.046268629367064	-1.76504456102153	0.850793534888345	0.395459928965668	0.673512497931703	Exon	DLPFC
e1177	ENSG00000078808.16	ENSG00000078808	SDF4	-0.0299917843126584	0.159562819335383	-0.850791857196599	0.395460859816328	0.673512497931703	Exon	DLPFC
e826271	ENSG00000259668.5	ENSG00000259668		0.0995347658511898	-2.24803578452391	0.85079109933978	0.395461280306118	0.673512497931703	Exon	DLPFC
e328237	ENSG00000172262.11	ENSG00000172262	ZNF131	0.0216157895301911	1.09691747203882	0.850788450251085	0.395462750130416	0.673512497931703	Exon	DLPFC
e315377	ENSG00000137601.15	ENSG00000137601	NEK1	-0.02984331884492	-0.124850559630214	-0.850785931718143	0.39546414752004	0.673512497931703	Exon	DLPFC
e1129817	ENSG00000198089.14	ENSG00000198089	SFI1	0.0409346992820451	-1.51087688211164	0.850785175841733	0.395464566913134	0.673512497931703	Exon	DLPFC
e685389	ENSG00000205885.7	ENSG00000205885	C1RL-AS1	-0.043916139523802	-0.727193945986896	-0.850783505971695	0.395465493430588	0.673512497931703	Exon	DLPFC
e950658	ENSG00000108312.14	ENSG00000108312	UBTF	-0.030193112564044	-0.644747759130457	-0.850783503020186	0.395465495068216	0.673512497931703	Exon	DLPFC
e1011258	ENSG00000125912.10	ENSG00000125912	NCLN	0.0453774940504006	-2.10976355884443	0.850778977228866	0.395468006183227	0.673512497931703	Exon	DLPFC
e103068	ENSG00000177614.10	ENSG00000177614	PGBD5	0.0372879928853524	0.709790906982747	0.850775709798673	0.395469819108227	0.673512497931703	Exon	DLPFC
e359240	ENSG00000113712.16	ENSG00000113712	CSNK1A1	0.0153733062744806	2.93234243903239	0.850771562361382	0.3954721203101	0.673512497931703	Exon	DLPFC
e838556	ENSG00000140464.19	ENSG00000140464	PML	0.0601292044761777	-2.53698762568202	0.850769143636747	0.395473462341053	0.673512497931703	Exon	DLPFC
e388771	ENSG00000065029.14	ENSG00000065029	ZNF76	-0.0369627647148803	-1.29007059871101	-0.85076649076886	0.395474934289722	0.673512497931703	Exon	DLPFC
e379135	ENSG00000204681.10	ENSG00000204681	GABBR1	0.030430990504256	1.03903778230791	0.850753346672849	0.395482227364824	0.673521549950158	Exon	DLPFC
e725777	ENSG00000169372.12	ENSG00000169372	CRADD	-0.0620796657192797	-2.53668569600716	-0.850744885085902	0.395486922366796	0.673526177281039	Exon	DLPFC
e308865	ENSG00000085871.8	ENSG00000085871	MGST2	-0.0400564542844626	-0.98604088314492	-0.850724307846836	0.395498340009004	0.673542253367806	Exon	DLPFC
e826596	ENSG00000128833.12	ENSG00000128833	MYO5C	0.0486341093396332	-1.9720841310962	0.850708269545127	0.395507239280878	0.673554040475909	Exon	DLPFC
e220471	ENSG00000178467.17	ENSG00000178467	P4HTM	0.0170000324947393	3.8664783648811	0.850704453890272	0.395509356514831	0.673554277623923	Exon	DLPFC
e27313	ENSG00000174574.15	ENSG00000174574	AKIRIN1	-0.0253963625857332	0.592847255824809	-0.850686625860933	0.395519249038716	0.673567756058342	Exon	DLPFC
e477184	ENSG00000197558.11	ENSG00000197558	SSPO	-0.058303518628668	-1.72297406122303	-0.850679211699086	0.395523363097532	0.673568944945949	Exon	DLPFC
e998678	ENSG00000167306.19	ENSG00000167306	MYO5B	0.0466966360240559	-1.68789675164383	0.850677936266538	0.395524070827419	0.673568944945949	Exon	DLPFC
e811801	ENSG00000259845.1	ENSG00000259845	HERC2P10	0.0866817945083951	-2.97824958133773	0.850674673664937	0.395525881229016	0.673568944945949	Exon	DLPFC
e586109	ENSG00000148719.14	ENSG00000148719	DNAJB12	-0.0314062615101149	-0.671173111084076	-0.850665320191035	0.3955310714536	0.673574415200007	Exon	DLPFC
e437054	ENSG00000006451.7	ENSG00000006451	RALA	0.0275243698655421	0.679362141098682	0.850659799923518	0.395534134658765	0.67357582590013	Exon	DLPFC
e367033	ENSG00000122203.14	ENSG00000122203	KIAA1191	0.0232906084845907	1.54771801712444	0.850653508818599	0.395537625620374	0.67357582590013	Exon	DLPFC
e753300	ENSG00000133107.14	ENSG00000133107	TRPC4	0.0622380449347614	-2.77288871948656	0.850653133351162	0.395537833969487	0.67357582590013	Exon	DLPFC
e951085	ENSG00000013306.15	ENSG00000013306	SLC25A39	-0.03158919702601	-0.0908094149442581	-0.850614646332653	0.395559190998116	0.673608826913833	Exon	DLPFC
e254504	ENSG00000152952.11	ENSG00000152952	PLOD2	0.0463651188627776	-1.38801479665404	0.850607429647925	0.395563195723519	0.673612278021998	Exon	DLPFC
e405657	ENSG00000112249.13	ENSG00000112249	ASCC3	0.0206889324985953	1.63895227225707	0.850593800946917	0.395570758710048	0.673621788497591	Exon	DLPFC
e715593	ENSG00000166986.13	ENSG00000166986	MARS	0.0267008539761778	0.484565231506803	0.850583431667715	0.395576513001665	0.673626057415256	Exon	DLPFC
e123937	ENSG00000138095.18	ENSG00000138095	LRPPRC	0.0215801380621056	1.9725826936225	0.850581566769398	0.395577547907218	0.673626057415256	Exon	DLPFC
e640321	ENSG00000110583.12	ENSG00000110583	NAA40	-0.0273819310149675	-0.60837574647846	-0.850578570178909	0.395579210836787	0.673626057415256	Exon	DLPFC
e789896	ENSG00000100650.15	ENSG00000100650	SRSF5	0.0179256296113811	4.07980853740792	0.850573338775303	0.39558211396494	0.673626057415256	Exon	DLPFC
e466733	ENSG00000071243.15	ENSG00000071243	ING3	0.0249917809909021	-0.0280464495563277	0.850571460128243	0.395583156509176	0.673626057415256	Exon	DLPFC
e566595	ENSG00000107929.14	ENSG00000107929	LARP4B	0.0221793943641705	0.810991475102623	0.850565501922231	0.395586462991901	0.673628319307007	Exon	DLPFC
e430809	ENSG00000173452.13	ENSG00000173452	TMEM196	0.0460734040080947	0.0376705058157986	0.850553910225156	0.395592895806133	0.673635139889181	Exon	DLPFC
e997323	ENSG00000152242.10	ENSG00000152242	C18orf25	-0.0377413698003307	-1.60304246226496	-0.850551155051251	0.395594424799689	0.673635139889181	Exon	DLPFC
e595869	ENSG00000155256.17	ENSG00000155256	ZFYVE27	0.0272595418860061	0.432951902027052	0.85053827477776	0.395601572800831	0.67364394317106	Exon	DLPFC
e353186	ENSG00000120705.12	ENSG00000120705	ETF1	0.0382184289203558	-0.890353205876128	0.85052517321353	0.395608843689274	0.673649586985237	Exon	DLPFC
e353192	ENSG00000120705.12	ENSG00000120705	ETF1	0.0382184289203558	-0.890353205876128	0.85052517321353	0.395608843689274	0.673649586985237	Exon	DLPFC
e356290	ENSG00000171720.9	ENSG00000171720	HDAC3	0.0263398843788202	0.0506436806092272	0.850519941935402	0.395611746879747	0.673649674664648	Exon	DLPFC
e776997	ENSG00000151322.18	ENSG00000151322	NPAS3	-0.0494302979551358	-1.88432523490161	-0.850509707467249	0.395617426716545	0.673649674664648	Exon	DLPFC
e952384	ENSG00000224505.2	ENSG00000224505		-0.0688983094685254	-1.40396055950575	-0.850508797799088	0.395617931558723	0.673649674664648	Exon	DLPFC
e712707	ENSG00000062485.18	ENSG00000062485	CS	0.0236746102179666	1.28694129581791	0.850508284343822	0.395618216513219	0.673649674664648	Exon	DLPFC
e649714	ENSG00000110066.14	ENSG00000110066	KMT5B	-0.0224974927939303	0.833353130273427	-0.850507257310933	0.395618786490489	0.673649674664648	Exon	DLPFC
e277229	ENSG00000087266.15	ENSG00000087266	SH3BP2	-0.043621714253583	0.0594720966018134	-0.8505015812255	0.39562193658329	0.673651670018408	Exon	DLPFC
e56347	ENSG00000173947.13	ENSG00000173947	PIFO	-0.0659732360750162	-2.63102715470892	-0.850493658919605	0.39562633330062	0.673655788051739	Exon	DLPFC
e244945	ENSG00000160145.15	ENSG00000160145	KALRN	0.0359107244870663	0.602029135619607	0.850486305183899	0.395630414499686	0.673659368795416	Exon	DLPFC
e450058	ENSG00000186472.19	ENSG00000186472	PCLO	0.0339335202982982	4.14583644464916	0.850476960873712	0.395635600470808	0.673663004088802	Exon	DLPFC
e878467	ENSG00000168488.18	ENSG00000168488	ATXN2L	-0.0450362598274928	-0.692682297416816	-0.850475329155653	0.395636506057427	0.673663004088802	Exon	DLPFC
e12227	ENSG00000219481.10	ENSG00000219481	NBPF1	0.0565296772230398	-1.6897842810081	0.850467071900807	0.395641088767606	0.673667438677517	Exon	DLPFC
e1126834	ENSG00000185340.15	ENSG00000185340	GAS2L1	0.0458886302648477	0.0718219080252956	0.850455762955123	0.395647365193975	0.673674757138075	Exon	DLPFC
e421267	ENSG00000112096.16	ENSG00000112096	SOD2	0.0411053098170009	4.08374230933375	0.850447775046294	0.395651798492598	0.673678937219627	Exon	DLPFC
e791476	ENSG00000100767.15	ENSG00000100767	PAPLN	-0.0650839053742176	-1.45152505575018	-0.850442929218515	0.395654487947298	0.673680148019628	Exon	DLPFC
e265046	ENSG00000161202.17	ENSG00000161202	DVL3	-0.0314178182967589	-0.164978523779488	-0.850438143111047	0.395657144267864	0.673681302390377	Exon	DLPFC
e92595	ENSG00000143850.13	ENSG00000143850	PLEKHA6	0.0335487475252265	0.836878343614841	0.850426751311536	0.395663466833718	0.673687077904819	Exon	DLPFC
e378273	ENSG00000112812.15	ENSG00000112812	PRSS16	0.0681776051652685	-2.19195038269331	0.850411142817668	0.395672129807829	0.673687077904819	Exon	DLPFC
e709473	ENSG00000161638.10	ENSG00000161638	ITGA5	-0.0914643741853652	-2.50138568169516	-0.850407957395163	0.395673897784523	0.673687077904819	Exon	DLPFC
e862387	ENSG00000122386.10	ENSG00000122386	ZNF205	0.0615845151287764	-2.27543569695116	0.850407234427054	0.395674299047744	0.673687077904819	Exon	DLPFC
e944849	ENSG00000131759.17	ENSG00000131759	RARA	0.0468453576494035	-0.395272946281614	0.850405290855955	0.395675377773726	0.673687077904819	Exon	DLPFC
e944875	ENSG00000131759.17	ENSG00000131759	RARA	0.0468453576494035	-0.395272946281614	0.850405290855955	0.395675377773726	0.673687077904819	Exon	DLPFC
e309334	ENSG00000109452.12	ENSG00000109452	INPP4B	0.0339795755252667	-0.555372228344893	0.850402914163787	0.395676696894137	0.673687077904819	Exon	DLPFC
e750968	ENSG00000175664.9	ENSG00000175664	TEX26	0.0753796242758289	-2.83271775023085	0.850396070079436	0.39568049553786	0.673687077904819	Exon	DLPFC
e750976	ENSG00000175664.9	ENSG00000175664	TEX26	0.0753796242758289	-2.83271775023085	0.850396070079436	0.39568049553786	0.673687077904819	Exon	DLPFC
e1162408	ENSG00000101811.13	ENSG00000101811	CSTF2	0.0311274384433195	-0.966215780544052	0.850388754920957	0.395684555664365	0.673687077904819	Exon	DLPFC
e86841	ENSG00000116698.20	ENSG00000116698	SMG7	-0.0285491722157376	0.183722607773851	-0.850377802708446	0.395690634509283	0.673687077904819	Exon	DLPFC
e775647	ENSG00000092140.14	ENSG00000092140	G2E3	0.032151395620247	-1.01812618554675	0.85037502718005	0.395692175029541	0.673687077904819	Exon	DLPFC
e989305	ENSG00000141404.15	ENSG00000141404	GNAL	0.0440037141631983	0.830519783799037	0.850373424451856	0.395693064604245	0.673687077904819	Exon	DLPFC
e643457	ENSG00000149792.8	ENSG00000149792	MRPL49	0.0226327931881306	0.665959439171826	0.850371754749711	0.395693991353312	0.673687077904819	Exon	DLPFC
e349152	ENSG00000281938.1	ENSG00000281938		0.0350863926343956	1.16150786862596	0.850368708196111	0.395695682311417	0.673687077904819	Exon	DLPFC
e129048	ENSG00000170264.12	ENSG00000170264	FAM161A	0.0249355245299404	1.1315144800315	0.850365875279313	0.395697254696555	0.673687077904819	Exon	DLPFC
e379864	ENSG00000231074.8	ENSG00000231074	HCG18	-0.0306878514750042	-0.234699330224522	-0.850364454658258	0.395698043200996	0.673687077904819	Exon	DLPFC
e849783	ENSG00000140564.10	ENSG00000140564	FURIN	0.0286274217930438	2.37920300054076	0.850363980074626	0.395698306615087	0.673687077904819	Exon	DLPFC
e682671	ENSG00000111321.10	ENSG00000111321	LTBR	-0.0825324501210349	-2.90080255436825	-0.85035858654724	0.395701300259544	0.673687077904819	Exon	DLPFC
e827618	ENSG00000260916.6	ENSG00000260916	CCPG1	0.0225438950333355	4.81394879203479	0.850357904655144	0.395701678740569	0.673687077904819	Exon	DLPFC
e482730	ENSG00000091879.13	ENSG00000091879	ANGPT2	-0.0965619399222607	-1.72419175652583	-0.850357177989492	0.395702082073188	0.673687077904819	Exon	DLPFC
e698311	ENSG00000139173.9	ENSG00000139173	TMEM117	-0.0223574390815184	1.15732319208112	-0.850331221155573	0.395716489464893	0.673697306040704	Exon	DLPFC
e458554	ENSG00000172354.9	ENSG00000172354	GNB2	0.029885571771471	-0.292840413335427	0.850329070742125	0.39571768307038	0.673697306040704	Exon	DLPFC
e742172	ENSG00000111011.17	ENSG00000111011	RSRC2	0.0249641547819757	2.51435418680643	0.850326924407032	0.39571887441432	0.673697306040704	Exon	DLPFC
e260494	ENSG00000171757.15	ENSG00000171757	LRRC34	0.0588259417292971	-2.37878335961986	0.850326912701352	0.395718880911677	0.673697306040704	Exon	DLPFC
e755807	ENSG00000139687.13	ENSG00000139687	RB1	0.0288453837893751	0.0211761967774591	0.850325539219696	0.395719643277031	0.673697306040704	Exon	DLPFC
e799814	ENSG00000012963.14	ENSG00000012963	UBR7	0.0265412194583739	0.0889340239473801	0.850324968317726	0.395719960162401	0.673697306040704	Exon	DLPFC
e827973	ENSG00000261072.2	ENSG00000261072		-0.0311045020739906	-0.608528213557914	-0.850316665095547	0.395724568973906	0.673698914680268	Exon	DLPFC
e1001843	ENSG00000049759.17	ENSG00000049759	NEDD4L	0.041187974611621	-0.823826043871837	0.850316137421846	0.39572486186716	0.673698914680268	Exon	DLPFC
e483141	ENSG00000249188.1	ENSG00000249188	ENPP7P1	0.0828015102638986	-1.32859119210474	0.850307419132133	0.395729701104522	0.673703785056311	Exon	DLPFC
e984350	ENSG00000181396.12	ENSG00000181396	OGFOD3	0.0580285633286795	-2.5559526118046	0.850295484963577	0.395736325429218	0.673711694362225	Exon	DLPFC
e614700	ENSG00000167333.12	ENSG00000167333	TRIM68	0.0482905162055146	-2.10418558382454	0.850285374448601	0.395741937547224	0.673717880390981	Exon	DLPFC
e920058	ENSG00000187838.16	ENSG00000187838	TMEM256-PLSCR3	-0.057001406294432	-2.6346399651373	-0.850273461259183	0.395748550350974	0.673720902633347	Exon	DLPFC
e121019	ENSG00000055332.16	ENSG00000055332	EIF2AK2	0.0295663907649153	-0.357997507885291	0.850267417821343	0.395751904983586	0.673720902633347	Exon	DLPFC
e25206	ENSG00000197056.9	ENSG00000197056	ZMYM1	-0.0403123848887575	-1.8109394958294	-0.850266946167233	0.395752166793285	0.673720902633347	Exon	DLPFC
e251690	ENSG00000114098.17	ENSG00000114098	ARMC8	-0.025093121763398	-0.331196122046831	-0.850264570474074	0.395753485514468	0.673720902633347	Exon	DLPFC
e730508	ENSG00000204954.9	ENSG00000204954	C12orf73	-0.0569223753677355	-2.43190432342156	-0.850260790683562	0.395755583640166	0.673720902633347	Exon	DLPFC
e730511	ENSG00000204954.9	ENSG00000204954	C12orf73	-0.0569223753677355	-2.43190432342156	-0.850260790683562	0.395755583640166	0.673720902633347	Exon	DLPFC
e13317	ENSG00000127481.14	ENSG00000127481	UBR4	-0.0238837435746838	1.20828029715997	-0.850256842139015	0.395757775446827	0.673721265806502	Exon	DLPFC
e1177863	ENSG00000155962.12	ENSG00000155962	CLIC2	0.0529090648714194	-2.21987199642833	0.850239626002126	0.395767332077849	0.673725339508364	Exon	DLPFC
e243191	ENSG00000173230.15	ENSG00000173230	GOLGB1	0.0154520958693576	2.51747261077647	0.850237159547707	0.395768701211491	0.673725339508364	Exon	DLPFC
e872166	ENSG00000103550.13	ENSG00000103550	KNOP1	-0.0550517135039967	-1.0994193307773	-0.850233546740854	0.395770706692784	0.673725339508364	Exon	DLPFC
e1174086	ENSG00000067842.17	ENSG00000067842	ATP2B3	0.0556733373817048	0.332662332562218	0.850233428809367	0.395770772157056	0.673725339508364	Exon	DLPFC
e502364	ENSG00000137573.13	ENSG00000137573	SULF1	0.0484008388806023	-1.41800107899251	0.850232968135144	0.395771027879343	0.673725339508364	Exon	DLPFC
e747473	ENSG00000196458.10	ENSG00000196458	ZNF605	0.0413605433641854	-1.1845206580914	0.850226085480577	0.395774848483093	0.673725339508364	Exon	DLPFC
e1050363	ENSG00000105221.16	ENSG00000105221	AKT2	0.0718361532007396	-2.91401610952063	0.850224061435677	0.395775972047085	0.673725339508364	Exon	DLPFC
e633843	ENSG00000198561.13	ENSG00000198561	CTNND1	-0.0249379246072721	0.348894221103411	-0.850224017749526	0.395775996297649	0.673725339508364	Exon	DLPFC
e189693	ENSG00000036257.12	ENSG00000036257	CUL3	0.0201742677895006	1.8797570003307	0.850208639368818	0.39578453302694	0.673731603549197	Exon	DLPFC
e1032590	ENSG00000099330.8	ENSG00000099330	OCEL1	0.0367921066905471	0.235196249385278	0.850201045891713	0.395788748301174	0.673731603549197	Exon	DLPFC
e630812	ENSG00000134575.9	ENSG00000134575	ACP2	0.0247449368376008	0.454058368965766	0.850199016496604	0.395789874859115	0.673731603549197	Exon	DLPFC
e603646	ENSG00000227165.7	ENSG00000227165	WDR11-AS1	0.0484178320718856	-0.847696969627108	0.850197750695958	0.395790577531435	0.673731603549197	Exon	DLPFC
e1010266	ENSG00000104897.9	ENSG00000104897	SF3A2	-0.069758421415596	-3.10422041110971	-0.850196092162276	0.395791498219193	0.673731603549197	Exon	DLPFC
e1025783	ENSG00000198356.11	ENSG00000198356	ASNA1	0.0225796774932484	1.39480744095133	0.850196004130167	0.395791547087749	0.673731603549197	Exon	DLPFC
e45613	ENSG00000154027.18	ENSG00000154027	AK5	0.0624774461106569	-2.82342587356509	0.850158999092823	0.395812089720205	0.673762408046897	Exon	DLPFC
e208068	ENSG00000132967.9	ENSG00000132967	HMGB1P5	0.0550811044040518	2.55538658466282	0.850156277224954	0.395813600738169	0.673762408046897	Exon	DLPFC
e173066	ENSG00000077232.16	ENSG00000077232	DNAJC10	0.02448569845194	1.19726036167072	0.850142216878805	0.395821406255675	0.673772326713056	Exon	DLPFC
e1033370	ENSG00000130313.6	ENSG00000130313	PGLS	-0.0627171579115281	-2.76643043448792	-0.850125501874278	0.395830685612468	0.673777461901725	Exon	DLPFC
e1033375	ENSG00000130313.6	ENSG00000130313	PGLS	-0.0627171579115281	-2.76643043448792	-0.850125501874278	0.395830685612468	0.673777461901725	Exon	DLPFC
e60019	ENSG00000270231.3	ENSG00000270231	NBPF8	0.109272329099195	-0.94364498936479	0.850123951121716	0.395831546521486	0.673777461901725	Exon	DLPFC
e710988	ENSG00000065357.19	ENSG00000065357	DGKA	0.0616752859876336	-2.37766612243474	0.85012252619742	0.395832337577235	0.673777461901725	Exon	DLPFC
e1050577	ENSG00000105223.19	ENSG00000105223	PLD3	0.0334317443296595	3.78312533413293	0.850109570603607	0.395839530001205	0.673786336655054	Exon	DLPFC
e736620	ENSG00000089169.14	ENSG00000089169	RPH3A	0.0480342963521325	0.425776685026205	0.850105502848199	0.395841788271554	0.673786812591333	Exon	DLPFC
e1092405	ENSG00000185513.14	ENSG00000185513	L3MBTL1	-0.0363277927431047	-0.88448034761238	-0.850098944454548	0.39584542927043	0.673789642138914	Exon	DLPFC
e61509	ENSG00000198483.12	ENSG00000198483	ANKRD35	-0.0391288636398014	-1.43183572150765	-0.850088217904933	0.39585138433265	0.673794860385333	Exon	DLPFC
e653662	ENSG00000186635.14	ENSG00000186635	ARAP1	-0.0460561382632677	-1.89255832677613	-0.85008629420287	0.39585245232073	0.673794860385333	Exon	DLPFC
e930244	ENSG00000141127.14	ENSG00000141127	PRPSAP2	-0.061708756256877	-2.81177904233416	-0.850069430121117	0.395861814883971	0.673804060657699	Exon	DLPFC
e930253	ENSG00000141127.14	ENSG00000141127	PRPSAP2	-0.061708756256877	-2.81177904233416	-0.850069430121117	0.395861814883971	0.673804060657699	Exon	DLPFC
e1144227	ENSG00000047644.18	ENSG00000047644	WWC3	-0.0411850224133028	-1.2159610369057	-0.850058602985792	0.395867825939582	0.673810924147645	Exon	DLPFC
e449871	ENSG00000019991.15	ENSG00000019991	HGF	0.086190588070424	-2.16596851553666	0.850054960567179	0.395869848165678	0.673810998172895	Exon	DLPFC
e1026714	ENSG00000104907.12	ENSG00000104907	TRMT1	0.0282123257406233	-0.253362491462074	0.850031901350038	0.395882650505341	0.673829420962306	Exon	DLPFC
e67895	ENSG00000159445.12	ENSG00000159445	THEM4	0.0380855964719969	-1.41629043739927	0.850025549916827	0.395886176827248	0.673832054993779	Exon	DLPFC
e511504	ENSG00000147650.11	ENSG00000147650	LRP12	0.0398051089116539	-1.19957818563931	0.850016522711463	0.395891188773244	0.673837217645254	Exon	DLPFC
e605881	ENSG00000107938.17	ENSG00000107938	EDRF1	-0.0311738224601184	-0.899155128578856	-0.850012493729994	0.395893425694735	0.673837656963829	Exon	DLPFC
e210953	ENSG00000163539.16	ENSG00000163539	CLASP2	-0.0202317523861594	3.66129450064657	-0.849997092639693	0.395901976569158	0.673845515682001	Exon	DLPFC
e393871	ENSG00000124571.17	ENSG00000124571	XPO5	-0.0244646298923502	0.34871988754689	-0.84999597849625	0.395902595159622	0.673845515682001	Exon	DLPFC
e1021787	ENSG00000129347.19	ENSG00000129347	KRI1	0.0592312708058753	-2.2192971569256	0.849993485408809	0.395903979364225	0.673845515682001	Exon	DLPFC
e282020	ENSG00000118579.12	ENSG00000118579	MED28	-0.0135083046692896	5.58812212856182	-0.849972202213687	0.3959157962761	0.673862260422428	Exon	DLPFC
e990525	ENSG00000101639.18	ENSG00000101639	CEP192	-0.0298557738925685	-0.393819673222071	-0.849966757267751	0.395918819467748	0.673864037856932	Exon	DLPFC
e298953	ENSG00000180346.3	ENSG00000180346	TIGD2	-0.0245872823964344	0.847541041104659	-0.849962463128896	0.395921203707857	0.673864300393569	Exon	DLPFC
e472789	ENSG00000122778.9	ENSG00000122778	KIAA1549	0.0467462098310105	-0.641982580011144	0.849959072124647	0.39592308650556	0.673864300393569	Exon	DLPFC
e978931	ENSG00000055483.19	ENSG00000055483	USP36	-0.0342746501877433	-0.982296097444756	-0.849955787227372	0.39592491039434	0.673864300393569	Exon	DLPFC
e946673	ENSG00000108773.10	ENSG00000108773	KAT2A	0.0315646398085954	0.284721731581339	0.849947795499256	0.395929347699963	0.673867392175605	Exon	DLPFC
e41590	ENSG00000116641.17	ENSG00000116641	DOCK7	0.0327951359648919	-0.114859174885762	0.849945387431155	0.395930684755133	0.673867392175605	Exon	DLPFC
e105626	ENSG00000198626.15	ENSG00000198626	RYR2	0.0312900354657853	1.54977903174962	0.849934523841775	0.395936716686006	0.673872690748381	Exon	DLPFC
e55035	ENSG00000134184.12	ENSG00000134184	GSTM1	-0.281861635837691	-3.23310760009151	-0.849932652456951	0.395937755764771	0.673872690748381	Exon	DLPFC
e38406	ENSG00000157193.15	ENSG00000157193	LRP8	0.0360570178496313	0.480370274167931	0.849914236760988	0.395947981092813	0.673886589939733	Exon	DLPFC
e915078	ENSG00000183018.8	ENSG00000183018	SPNS2	-0.0486611518441076	-1.79303333862578	-0.849910816469249	0.395949880229826	0.673886589939733	Exon	DLPFC
e453733	ENSG00000127995.16	ENSG00000127995	CASD1	0.0280292526102606	1.62842542213752	0.849906623206444	0.395952208571088	0.673887184569641	Exon	DLPFC
e878468	ENSG00000168488.18	ENSG00000168488	ATXN2L	-0.0509485484881181	-1.13374269902449	-0.849895898777046	0.39595816343036	0.673893951281408	Exon	DLPFC
e651831	ENSG00000137522.17	ENSG00000137522	RNF121	0.0501763452094844	-2.18762340514219	0.849884891291502	0.395964275516208	0.673900985513174	Exon	DLPFC
e507980	ENSG00000164941.13	ENSG00000164941	INTS8	0.023768562044152	0.724970941109017	0.849876690860867	0.39596882897624	0.673905367025664	Exon	DLPFC
e484375	ENSG00000255052.4	ENSG00000255052	FAM66D	0.063101916675093	-0.693423529504496	0.849870373133065	0.395972337047941	0.673907969340966	Exon	DLPFC
e493553	ENSG00000156675.15	ENSG00000156675	RAB11FIP1	0.0520549169110785	-1.47423885433826	0.849853463043072	0.395981726878592	0.673917659493977	Exon	DLPFC
e1135415	ENSG00000100346.17	ENSG00000100346	CACNA1I	0.056115849285689	-1.24055852935275	0.849852991263621	0.395981988850107	0.673917659493977	Exon	DLPFC
e858492	ENSG00000063854.12	ENSG00000063854	HAGH	0.0243023821315053	1.52284432391772	0.849839923752608	0.395989245069853	0.673921562956779	Exon	DLPFC
e180158	ENSG00000144426.18	ENSG00000144426	NBEAL1	-0.0271224284742355	0.680507600608832	-0.849839267532861	0.395989609462313	0.673921562956779	Exon	DLPFC
e1136052	ENSG00000196588.14	ENSG00000196588	MKL1	0.0451711512863941	-1.52880694441805	0.849838168695051	0.395990219636744	0.673921562956779	Exon	DLPFC
e55488	ENSG00000116396.14	ENSG00000116396	KCNC4	0.0546345654526334	-0.73997781215764	0.849824664541492	0.395997718414372	0.673930956718554	Exon	DLPFC
e114188	ENSG00000198399.14	ENSG00000198399	ITSN2	0.032984844913864	-0.330375898844726	0.849802730688138	0.396009898338626	0.673948316982483	Exon	DLPFC
e1006352	ENSG00000099822.2	ENSG00000099822	HCN2	0.0317451091362553	0.808479082256019	0.849791855097614	0.396015937665816	0.673955226767501	Exon	DLPFC
e878754	ENSG00000178188.14	ENSG00000178188	SH2B1	-0.0343768285186196	-0.35061879535726	-0.849781757799372	0.396021544849308	0.673961401048285	Exon	DLPFC
e1077037	ENSG00000130726.11	ENSG00000130726	TRIM28	-0.0559070536894183	-2.18877417009907	-0.849760580113774	0.39603330529705	0.673976776130047	Exon	DLPFC
e841314	ENSG00000169410.9	ENSG00000169410	PTPN9	0.0529305171111408	-1.84137713766993	0.849758360818218	0.396034537734323	0.673976776130047	Exon	DLPFC
e174086	ENSG00000168542.13	ENSG00000168542	COL3A1	-0.106109834336851	-2.79137289434651	-0.849747112201051	0.39604078444374	0.673984038558744	Exon	DLPFC
e208115	ENSG00000182247.9	ENSG00000182247	UBE2E2	0.0252204999116823	1.01641369424738	0.849723025256244	0.396054160879567	0.673992567573395	Exon	DLPFC
e413629	ENSG00000118515.11	ENSG00000118515	SGK1	-0.0495741310285036	-1.282747327301	-0.849716475880387	0.396057798055133	0.673992567573395	Exon	DLPFC
e1058230	ENSG00000104936.17	ENSG00000104936	DMPK	-0.0426375152596114	-0.618698799115036	-0.849715664260651	0.396058248787046	0.673992567573395	Exon	DLPFC
e482739	ENSG00000091879.13	ENSG00000091879	ANGPT2	-0.0970467342115758	-1.80860853712955	-0.849714668405046	0.396058801834522	0.673992567573395	Exon	DLPFC
e739111	ENSG00000122966.14	ENSG00000122966	CIT	0.0468060551917668	1.15018445397652	0.849709229525003	0.396061822319721	0.673992567573395	Exon	DLPFC
e717321	ENSG00000257880.1	ENSG00000257880		0.0622342407616268	-2.10223465807151	0.849708553006359	0.396062198025721	0.673992567573395	Exon	DLPFC
e1037387	ENSG00000105726.16	ENSG00000105726	ATP13A1	-0.0517135954935492	-1.60012073791659	-0.84970838742837	0.396062289979825	0.673992567573395	Exon	DLPFC
e960612	ENSG00000166260.10	ENSG00000166260	COX11	0.0267597621321188	-0.227370201119572	0.849704814541809	0.396064274193481	0.673992567573395	Exon	DLPFC
e638796	ENSG00000168002.11	ENSG00000168002	POLR2G	-0.043939664684686	0.59155210251612	-0.849700508452469	0.39606666560159	0.673992567573395	Exon	DLPFC
e691804	ENSG00000069431.11	ENSG00000069431	ABCC9	0.0436863820051608	-0.575937524271887	0.849700104920048	0.396066889705774	0.673992567573395	Exon	DLPFC
e108847	ENSG00000151353.14	ENSG00000151353	TMEM18	-0.039069318563625	-0.539101758572349	-0.849698655480666	0.396067694661382	0.673992567573395	Exon	DLPFC
e999603	ENSG00000187323.11	ENSG00000187323	DCC	-0.0370310089284937	-0.557810940082375	-0.849695319327751	0.396069547419418	0.673992567573395	Exon	DLPFC
e618739	ENSG00000110315.6	ENSG00000110315	RNF141	0.0718300170503982	-3.04860663792819	0.84969106466044	0.396071910289074	0.673992957059885	Exon	DLPFC
e634859	ENSG00000110048.11	ENSG00000110048	OSBP	-0.0175194673563518	1.87185812671996	-0.849687779319104	0.396073734840249	0.673992957059885	Exon	DLPFC
e585051	ENSG00000099284.13	ENSG00000099284	H2AFY2	0.045604854025454	-1.75212128907092	0.849667780462156	0.39608484153981	0.674007881011744	Exon	DLPFC
e525933	ENSG00000120158.11	ENSG00000120158	RCL1	-0.035643939163687	-0.843782980652056	-0.849664859847415	0.396086463567842	0.674007881011744	Exon	DLPFC
e134714	ENSG00000163016.9	ENSG00000163016	ALMS1P1	0.0469917901904849	-1.80580200526594	0.849655439204801	0.396091695557655	0.6740078991299	Exon	DLPFC
e37603	ENSG00000134744.13	ENSG00000134744	ZCCHC11	-0.0242767387028678	2.65544713139212	-0.849654200334604	0.396092383598365	0.6740078991299	Exon	DLPFC
e793657	ENSG00000119718.10	ENSG00000119718	EIF2B2	-0.0301363839971826	-0.547087998471521	-0.849649618824388	0.396094928072634	0.6740078991299	Exon	DLPFC
e1059054	ENSG00000245598.6	ENSG00000245598	DACT3-AS1	0.0528520797797037	-2.37770123168203	0.849647203908097	0.396096269270263	0.6740078991299	Exon	DLPFC
e885100	ENSG00000166123.13	ENSG00000166123	GPT2	0.0416098865704492	-1.55177630212652	0.849647021123443	0.396096370785424	0.6740078991299	Exon	DLPFC
e235478	ENSG00000169855.19	ENSG00000169855	ROBO1	-0.0231725202773484	2.66040705587759	-0.849640623405447	0.396099923967672	0.674010577251613	Exon	DLPFC
e762495	ENSG00000175198.15	ENSG00000175198	PCCA	0.0257593919682328	0.915414276069486	0.849616683047525	0.396113220201114	0.674026236431442	Exon	DLPFC
e1033874	ENSG00000130475.14	ENSG00000130475	FCHO1	-0.0460913408663316	-0.779448987482572	-0.849614896501723	0.396114212441494	0.674026236431442	Exon	DLPFC
e1044154	ENSG00000239382.10	ENSG00000239382	ALKBH6	0.0303873749481934	0.231502220862169	0.849611669904874	0.396116004484277	0.674026236431442	Exon	DLPFC
e555639	ENSG00000175854.11	ENSG00000175854	SWI5	-0.0453669319035983	-1.36834435963506	-0.849609375847263	0.396117278600388	0.674026236431442	Exon	DLPFC
e582502	ENSG00000151150.21	ENSG00000151150	ANK3	-0.0594033292902388	-2.11147493144191	-0.84960623444704	0.396119023333331	0.674026236431442	Exon	DLPFC
e24318	ENSG00000004455.16	ENSG00000004455	AK2	0.0419353602358533	-1.5634655973967	0.84959594822944	0.396124736328773	0.674032589447055	Exon	DLPFC
e743911	ENSG00000111358.13	ENSG00000111358	GTF2H3	-0.0318266154415144	-0.866213880498042	-0.849591029890811	0.396127468006139	0.674033869513499	Exon	DLPFC
e643621	ENSG00000014216.15	ENSG00000014216	CAPN1	0.0371756231512894	-0.443615932234697	0.849585216527999	0.396130696800507	0.674035995436345	Exon	DLPFC
e1065029	ENSG00000010361.13	ENSG00000010361	FUZ	-0.0317529414511669	-0.0475020195622016	-0.849562990019756	0.396143041751686	0.674053632852648	Exon	DLPFC
e1090901	ENSG00000101413.11	ENSG00000101413	RPRD1B	-0.0217350524815621	0.257692362539663	-0.849554006331503	0.396148031499205	0.674055903332734	Exon	DLPFC
e727163	ENSG00000059758.7	ENSG00000059758	CDK17	0.0243737728568473	1.5260139363589	0.8495534598503	0.396148335028691	0.674055903332734	Exon	DLPFC
e655273	ENSG00000166439.5	ENSG00000166439	RNF169	-0.0508153616179759	-0.94166510119911	-0.849544686369222	0.39615320806135	0.674060826799942	Exon	DLPFC
e499017	ENSG00000120992.17	ENSG00000120992	LYPLA1	0.0417330782906008	-1.97283264005433	0.849536591701243	0.396157704094786	0.67406510875113	Exon	DLPFC
e58195	ENSG00000197323.11	ENSG00000197323	TRIM33	0.0202617273858224	0.964007474313781	0.84951480080294	0.396169807599502	0.674075723268359	Exon	DLPFC
e1058295	ENSG00000125755.18	ENSG00000125755	SYMPK	0.0666581178928543	-2.7940962524621	0.849514668766959	0.396169880938058	0.674075723268359	Exon	DLPFC
e1058472	ENSG00000125755.18	ENSG00000125755	SYMPK	0.0666581178928543	-2.7940962524621	0.849514668766959	0.396169880938058	0.674075723268359	Exon	DLPFC
e599946	ENSG00000108018.15	ENSG00000108018	SORCS1	0.0467961973287769	-0.91990403400556	0.849509302698128	0.396172861494232	0.674077426515893	Exon	DLPFC
e27395	ENSG00000127603.23	ENSG00000127603	MACF1	-0.0205072175757759	2.58734880194362	-0.849498102144418	0.39617908282975	0.674084643817403	Exon	DLPFC
e78123	ENSG00000158793.13	ENSG00000158793	NIT1	0.0299456693822662	-0.592337229713444	0.849485866272939	0.396185879299119	0.674090383732805	Exon	DLPFC
e1166025	ENSG00000101901.11	ENSG00000101901	ALG13	-0.0345598084025749	-1.00238540878463	-0.849480106979868	0.396189078348605	0.674090383732805	Exon	DLPFC
e1113561	ENSG00000160214.12	ENSG00000160214	RRP1	-0.0327485769848051	-1.1059069221562	-0.84947836267085	0.396190047243329	0.674090383732805	Exon	DLPFC
e82252	ENSG00000120370.12	ENSG00000120370	GORAB	0.0288446213122463	-0.81480012226785	0.849475634856081	0.396191562439507	0.674090383732805	Exon	DLPFC
e1016202	ENSG00000125734.14	ENSG00000125734	GPR108	-0.0344152389130359	0.149496828241187	-0.849470701234504	0.396194302885448	0.674090383732805	Exon	DLPFC
e720774	ENSG00000127329.15	ENSG00000127329	PTPRB	-0.0518717013374794	-1.03199382286294	-0.849470171563895	0.396194597098739	0.674090383732805	Exon	DLPFC
e8297	ENSG00000054523.17	ENSG00000054523	KIF1B	-0.0181957321960952	3.3547274584821	-0.84946412760413	0.396197954314019	0.674090383732805	Exon	DLPFC
e544637	ENSG00000254633.1	ENSG00000254633		-0.0379398880958118	-1.45834216279004	-0.849463518242633	0.396198292794683	0.674090383732805	Exon	DLPFC
e267287	ENSG00000156931.15	ENSG00000156931	VPS8	0.0418055475113694	-1.8042323686028	0.849459061442441	0.39620076840882	0.674091227719675	Exon	DLPFC
e895752	ENSG00000039523.18	ENSG00000039523	FAM65A	-0.0381438521599562	-0.0659248311065341	-0.849432786539755	0.396215363492165	0.674112454857411	Exon	DLPFC
e1089334	ENSG00000131051.21	ENSG00000131051	RBM39	-0.0206773733736589	1.87933045999539	-0.849424281762696	0.396220087763326	0.674112454857411	Exon	DLPFC
e930603	ENSG00000072134.15	ENSG00000072134	EPN2	-0.0597185296274013	-2.27540013136947	-0.849423280904515	0.3962206437267	0.674112454857411	Exon	DLPFC
e1032943	ENSG00000074855.10	ENSG00000074855	ANO8	0.033518676297861	-0.68221776084255	0.849422345632349	0.396221163258344	0.674112454857411	Exon	DLPFC
e1023672	ENSG00000105518.13	ENSG00000105518	TMEM205	0.0222688499688885	0.794793333901296	0.849413405392424	0.396226129467341	0.674113639758736	Exon	DLPFC
e796605	ENSG00000042317.16	ENSG00000042317	SPATA7	0.0266728595337954	1.62808887651282	0.84941280219757	0.396226464537081	0.674113639758736	Exon	DLPFC
e857910	ENSG00000007545.15	ENSG00000007545	CRAMP1	0.0344242250506942	-1.55430247357744	0.849406460225624	0.396229987460305	0.674113639758736	Exon	DLPFC
e799776	ENSG00000153485.5	ENSG00000153485	TMEM251	-0.0228061419439315	1.00798034587048	-0.849393045574558	0.396237439272304	0.674113639758736	Exon	DLPFC
e107907	ENSG00000232347.1	ENSG00000232347		0.0364166665257866	-1.09442491214234	0.849393037082908	0.396237443989426	0.674113639758736	Exon	DLPFC
e528470	ENSG00000044459.14	ENSG00000044459	CNTLN	0.069541188896309	-3.05277478478326	0.84938939327742	0.396239468130821	0.674113639758736	Exon	DLPFC
e72274	ENSG00000116539.11	ENSG00000116539	ASH1L	-0.0205746361484783	1.0157620546225	-0.84938673981893	0.39624094213638	0.674113639758736	Exon	DLPFC
e849296	ENSG00000183208.12	ENSG00000183208	GDPGP1	0.0686872846582011	-2.98009813218008	0.849386644345319	0.39624099517237	0.674113639758736	Exon	DLPFC
e651266	ENSG00000085733.15	ENSG00000085733	CTTN	-0.0576236668184731	-1.53201140343986	-0.849378627122449	0.396245448788538	0.674113639758736	Exon	DLPFC
e946722	ENSG00000267261.5	ENSG00000267261		-0.0442542398819579	-0.838880098945804	-0.849373815482866	0.396248121698227	0.674113639758736	Exon	DLPFC
e10059	ENSG00000048707.13	ENSG00000048707	VPS13D	-0.0221445621296621	0.395788578869812	-0.849372384734162	0.396248916494295	0.674113639758736	Exon	DLPFC
e272907	ENSG00000114503.10	ENSG00000114503	NCBP2	0.0243059641406957	1.03495229822778	0.8493682831838	0.396251194954345	0.674113639758736	Exon	DLPFC
e814946	ENSG00000134138.19	ENSG00000134138	MEIS2	0.034199510604075	0.802780077753558	0.849366007272793	0.396252459253428	0.674113639758736	Exon	DLPFC
e1085939	ENSG00000101337.15	ENSG00000101337	TM9SF4	0.0249074452588063	0.205553704360529	0.849363431744122	0.396253889997092	0.674113639758736	Exon	DLPFC
e121940	ENSG00000115875.18	ENSG00000115875	SRSF7	0.0276459399507932	1.96061250001832	0.849361334765599	0.396255054901496	0.674113639758736	Exon	DLPFC
e1087158	ENSG00000275784.1	ENSG00000275784		-0.0637770902459105	-2.60965558423621	-0.849359587828011	0.396256025354266	0.674113639758736	Exon	DLPFC
e299455	ENSG00000163110.14	ENSG00000163110	PDLIM5	-0.0352261915237208	0.515131099248924	-0.849358022421768	0.39625689496459	0.674113639758736	Exon	DLPFC
e871108	ENSG00000134419.15	ENSG00000134419	RPS15A	-0.026577233994057	3.08792368744837	-0.849356945980838	0.396257492946872	0.674113639758736	Exon	DLPFC
e380195	ENSG00000204569.9	ENSG00000204569	PPP1R10	0.0361958886884728	-0.796949305922697	0.849348133664516	0.396262388367535	0.674118600089141	Exon	DLPFC
e825042	ENSG00000104043.14	ENSG00000104043	ATP8B4	-0.0509904158006043	-1.83279888345595	-0.849340613412269	0.396266566049366	0.674121103992502	Exon	DLPFC
e677039	ENSG00000196323.11	ENSG00000196323	ZBTB44	-0.0235336956130332	3.02911395488749	-0.849336377428318	0.39626891925256	0.674121103992502	Exon	DLPFC
e683922	ENSG00000111652.9	ENSG00000111652	COPS7A	0.0259042681687404	1.41555795016844	0.849334793519217	0.396269799158911	0.674121103992502	Exon	DLPFC
e144936	ENSG00000170485.16	ENSG00000170485	NPAS2	0.0452591479724542	0.282185642189603	0.849314018705237	0.396281340265925	0.674131017917142	Exon	DLPFC
e140803	ENSG00000115042.9	ENSG00000115042	FAHD2A	0.0277417565081411	-0.442840218608455	0.849313928359481	0.396281390456473	0.674131017917142	Exon	DLPFC
e342627	ENSG00000113441.15	ENSG00000113441	LNPEP	-0.0311390990292787	0.622790254659826	-0.849313072063156	0.396281866162255	0.674131017917142	Exon	DLPFC
e26657	ENSG00000134697.12	ENSG00000134697	GNL2	0.0342417133486268	-0.61503908367524	0.849310049022552	0.396283545581194	0.674131017917142	Exon	DLPFC
e842454	ENSG00000173517.10	ENSG00000173517	PEAK1	-0.01909788742492	2.06670999048434	-0.849295576625865	0.396291585631263	0.674135076715747	Exon	DLPFC
e804632	ENSG00000185215.8	ENSG00000185215	TNFAIP2	-0.0611456422999242	-2.47776699677432	-0.849293731718558	0.396292610565164	0.674135076715747	Exon	DLPFC
e369024	ENSG00000027847.13	ENSG00000027847	B4GALT7	-0.0320030044684233	-0.543383307877469	-0.849289849463846	0.396294767347856	0.674135076715747	Exon	DLPFC
e1029057	ENSG00000123159.15	ENSG00000123159	GIPC1	0.0450196372085432	-0.852043016583132	0.849288541029301	0.396295494248952	0.674135076715747	Exon	DLPFC
e926903	ENSG00000187688.14	ENSG00000187688	TRPV2	0.0716927974894777	-2.13854436521897	0.849287936748983	0.396295829957287	0.674135076715747	Exon	DLPFC
e136398	ENSG00000115307.16	ENSG00000115307	AUP1	0.0236656596169763	1.27984473458412	0.849273639735884	0.39630377272278	0.674139989252039	Exon	DLPFC
e990414	ENSG00000101639.18	ENSG00000101639	CEP192	-0.0350430562605282	1.5150130947144	-0.849273094123072	0.396304075842175	0.674139989252039	Exon	DLPFC
e803764	ENSG00000197102.10	ENSG00000197102	DYNC1H1	0.0226548795076018	2.12580312838121	0.849261932226995	0.396310276950245	0.674139989252039	Exon	DLPFC
e677314	ENSG00000182667.14	ENSG00000182667	NTM	-0.0329103531266991	-0.788086546941175	-0.849257277745353	0.396312862813568	0.674139989252039	Exon	DLPFC
e657389	ENSG00000087884.14	ENSG00000087884	AAMDC	-0.0571868974245538	-2.43054664470055	-0.849254357226532	0.396314485354464	0.674139989252039	Exon	DLPFC
e657392	ENSG00000087884.14	ENSG00000087884	AAMDC	-0.0571868974245538	-2.43054664470055	-0.849254357226532	0.396314485354464	0.674139989252039	Exon	DLPFC
e657396	ENSG00000087884.14	ENSG00000087884	AAMDC	-0.0571868974245538	-2.43054664470055	-0.849254357226532	0.396314485354464	0.674139989252039	Exon	DLPFC
e777678	ENSG00000100890.15	ENSG00000100890	KIAA0391	0.0532344132594253	-2.65147546992696	0.849254107066947	0.396314624334806	0.674139989252039	Exon	DLPFC
e1107445	ENSG00000159131.16	ENSG00000159131	GART	-0.0439022258240629	-0.764922609042824	-0.849250667674802	0.396316535149638	0.674139989252039	Exon	DLPFC
e957841	ENSG00000136444.9	ENSG00000136444	RSAD1	0.0363824019013179	-0.502412870989454	0.84923733675965	0.396323941426929	0.674144453037796	Exon	DLPFC
e1114899	ENSG00000183250.11	ENSG00000183250	LINC01547	0.0641098104261257	-2.49437563900535	0.849235777586074	0.396324807664902	0.674144453037796	Exon	DLPFC
e1176679	ENSG00000102125.15	ENSG00000102125	TAZ	-0.0488021285482046	-1.70267469467203	-0.849235254127206	0.396325098485858	0.674144453037796	Exon	DLPFC
e691889	ENSG00000069431.11	ENSG00000069431	ABCC9	0.0532076130551967	-1.65617912140246	0.849228824216697	0.396328670797574	0.674147162012921	Exon	DLPFC
e830808	ENSG00000171914.15	ENSG00000171914	TLN2	0.035093296639606	1.05148979942654	0.849207556200298	0.396340486961781	0.674163893519556	Exon	DLPFC
e698068	ENSG00000129317.14	ENSG00000129317	PUS7L	-0.0357897073983042	-1.10525375955929	-0.849188435469585	0.396351110311288	0.674175342639018	Exon	DLPFC
e715260	ENSG00000123329.17	ENSG00000123329	ARHGAP9	0.0410113605855768	-1.01308741808683	0.849188314534144	0.396351177502756	0.674175342639018	Exon	DLPFC
e620582	ENSG00000186104.10	ENSG00000186104	CYP2R1	-0.0309831614154993	-0.652194213281055	-0.849152755746799	0.396370934187144	0.674205580150708	Exon	DLPFC
e230997	ENSG00000174839.12	ENSG00000174839	DENND6A	-0.0213123097264644	2.66383209533297	-0.84914823330323	0.396373446927837	0.674206486488687	Exon	DLPFC
e271237	ENSG00000242086.8	ENSG00000242086	LINC00969	-0.063099679480616	0.099311908731924	-0.849142687573244	0.396376528235722	0.674208359910077	Exon	DLPFC
e1138198	ENSG00000100304.12	ENSG00000100304	TTLL12	0.0286311934249447	1.91944220219347	0.849134081289785	0.396381310071226	0.674213125775167	Exon	DLPFC
e755561	ENSG00000136141.14	ENSG00000136141	LRCH1	0.0247451126984205	1.26644107049591	0.849125650284987	0.396385994552061	0.67421636929455	Exon	DLPFC
e327552	ENSG00000132356.11	ENSG00000132356	PRKAA1	-0.0298855426927683	0.255156778002814	-0.849123522437295	0.396387176843697	0.67421636929455	Exon	DLPFC
e499398	ENSG00000008988.9	ENSG00000008988	RPS20	-0.0237254243036629	3.43564837139863	-0.849117087348629	0.396390752371783	0.674219083245858	Exon	DLPFC
e566610	ENSG00000107929.14	ENSG00000107929	LARP4B	0.0326264723389735	-0.969773265166544	0.849098979073029	0.396400813977235	0.674229181776686	Exon	DLPFC
e924572	ENSG00000133028.10	ENSG00000133028	SCO1	-0.0232397359183593	-0.024176160976371	-0.849098868802556	0.396400875247927	0.674229181776686	Exon	DLPFC
e321509	ENSG00000124275.14	ENSG00000124275	MTRR	0.0625041258494252	-2.75371231476824	0.849095711724089	0.396402629449631	0.674229181776686	Exon	DLPFC
e752573	ENSG00000133104.12	ENSG00000133104	SPG20	0.0626997483492083	-1.79149571861666	0.849078809573416	0.396412021054721	0.674239732312797	Exon	DLPFC
e124803	ENSG00000068724.15	ENSG00000068724	TTC7A	-0.0633897056177437	-2.69607889401502	-0.849077421272348	0.396412792464049	0.674239732312797	Exon	DLPFC
e150921	ENSG00000115109.13	ENSG00000115109	EPB41L5	0.036990488273201	-1.02396515040263	0.849061432742366	0.396421676554483	0.674247404785667	Exon	DLPFC
e1076550	ENSG00000198131.13	ENSG00000198131	ZNF544	0.0284628598296827	-0.350574408873282	0.849059329986097	0.396422844968368	0.674247404785667	Exon	DLPFC
e793899	ENSG00000119638.12	ENSG00000119638	NEK9	-0.0292077428272435	0.288448355639796	-0.849043930692752	0.396431401776513	0.674247404785667	Exon	DLPFC
e181794	ENSG00000163249.10	ENSG00000163249	CCNYL1	-0.0293225681288617	-0.379831624462633	-0.849043216385279	0.396431798693027	0.674247404785667	Exon	DLPFC
e975152	ENSG00000132481.6	ENSG00000132481	TRIM47	-0.0607322003293999	-1.73883309816842	-0.849037322897598	0.396435073514091	0.674247404785667	Exon	DLPFC
e738531	ENSG00000176834.13	ENSG00000176834	VSIG10	-0.0443285059624126	-1.71017620202239	-0.849033012633549	0.396437468599217	0.674247404785667	Exon	DLPFC
e175993	ENSG00000138411.10	ENSG00000138411	HECW2	0.0226477202427008	0.637205569714913	0.849031817230349	0.396438132850662	0.674247404785667	Exon	DLPFC
e1102871	ENSG00000275464.4	ENSG00000275464		-0.132060378083823	-2.48325319018482	-0.849029987939453	0.396439149336716	0.674247404785667	Exon	DLPFC
e616051	ENSG00000132275.10	ENSG00000132275	RRP8	-0.019966908265186	0.848192202861643	-0.849024036872496	0.396442456189976	0.674247404785667	Exon	DLPFC
e738735	ENSG00000139767.8	ENSG00000139767	SRRM4	0.0616214333455737	-1.35594563135919	0.849018868409677	0.396445328184022	0.674247404785667	Exon	DLPFC
e55022	ENSG00000134184.12	ENSG00000134184	GSTM1	-0.281571453722053	-3.2329736327149	-0.849017695745907	0.39644597980764	0.674247404785667	Exon	DLPFC
e55033	ENSG00000134184.12	ENSG00000134184	GSTM1	-0.281571453722053	-3.2329736327149	-0.849017695745907	0.39644597980764	0.674247404785667	Exon	DLPFC
e335321	ENSG00000083312.17	ENSG00000083312	TNPO1	-0.0271177403687047	0.541577414407043	-0.849012750902528	0.39644872755613	0.674247404785667	Exon	DLPFC
e739263	ENSG00000089154.10	ENSG00000089154	GCN1	-0.0276980067465856	-0.618808272176992	-0.849011816293917	0.396449246900348	0.674247404785667	Exon	DLPFC
e21058	ENSG00000159023.19	ENSG00000159023	EPB41	-0.0414516015425227	-1.12039664125396	-0.849007138030895	0.396451846528271	0.674247404785667	Exon	DLPFC
e989973	ENSG00000134278.15	ENSG00000134278	SPIRE1	0.0213545288699089	1.39411568514949	0.849006372197917	0.39645227208908	0.674247404785667	Exon	DLPFC
e863412	ENSG00000005339.14	ENSG00000005339	CREBBP	-0.0306304394419506	-0.153851491113711	-0.849005530307258	0.396452739914213	0.674247404785667	Exon	DLPFC
e743977	ENSG00000185344.13	ENSG00000185344	ATP6V0A2	-0.0372633437839946	-0.849471017351981	-0.84900516351631	0.396452943734163	0.674247404785667	Exon	DLPFC
e79392	ENSG00000081721.11	ENSG00000081721	DUSP12	0.0270814775777003	-0.254331954746181	0.848998558857303	0.396456613849973	0.674250279121181	Exon	DLPFC
e513189	ENSG00000164758.7	ENSG00000164758	MED30	-0.0393225318139153	-1.48177499488043	-0.84897704083888	0.396468571252022	0.674261048679713	Exon	DLPFC
e572333	ENSG00000148444.15	ENSG00000148444	COMMD3	-0.0361218659226234	-1.06121182504074	-0.848973596576448	0.396470485223217	0.674261048679713	Exon	DLPFC
e860670	ENSG00000162063.12	ENSG00000162063	CCNF	0.0583946773974081	-2.21418459853745	0.848973339533728	0.396470628061675	0.674261048679713	Exon	DLPFC
e770210	ENSG00000100462.15	ENSG00000100462	PRMT5	-0.0294063269560362	-0.0887330954544833	-0.848972910384767	0.396470866539519	0.674261048679713	Exon	DLPFC
e176425	ENSG00000065413.17	ENSG00000065413	ANKRD44	-0.047480165470895	-1.40486367548901	-0.84896128863662	0.39647732477171	0.674265149930695	Exon	DLPFC
e676458	ENSG00000134909.18	ENSG00000134909	ARHGAP32	0.034924169572782	2.41924632188233	0.848959603177244	0.396478261390659	0.674265149930695	Exon	DLPFC
e687001	ENSG00000139187.9	ENSG00000139187	KLRG1	0.0588438932899163	-2.49371501810628	0.848957881178193	0.396479218316289	0.674265149930695	Exon	DLPFC
e168573	ENSG00000115966.16	ENSG00000115966	ATF2	0.0274979437950199	0.874364281702785	0.848953481440472	0.396481663284385	0.674265940548047	Exon	DLPFC
e529979	ENSG00000147894.14	ENSG00000147894	C9orf72	0.0231162483085077	0.908734563957671	0.848946858710093	0.396485343603835	0.67426883201426	Exon	DLPFC
e382275	ENSG00000204469.12	ENSG00000204469	PRRC2A	-0.0357857176951513	0.869508344764394	-0.848933796069064	0.396492602708631	0.674270423972617	Exon	DLPFC
e866990	ENSG00000103274.10	ENSG00000103274	NUBP1	-0.0481234563087715	-1.98983818656518	-0.848932610958242	0.396493261296409	0.674270423972617	Exon	DLPFC
e155097	ENSG00000048991.16	ENSG00000048991	R3HDM1	0.0454887889947515	-1.00854940979486	0.848929965468667	0.396494731445783	0.674270423972617	Exon	DLPFC
e824307	ENSG00000166147.13	ENSG00000166147	FBN1	-0.0237444174736767	1.80252474932217	-0.848929790403938	0.396494828732732	0.674270423972617	Exon	DLPFC
e196961	ENSG00000142330.19	ENSG00000142330	CAPN10	0.0688896967416596	-2.71133435912611	0.848927358599314	0.396496180136391	0.674270423972617	Exon	DLPFC
e110438	ENSG00000235665.5	ENSG00000235665	LINC00298	0.0583239252563522	-2.14778610539955	0.848913412409511	0.396503930373752	0.67427773805964	Exon	DLPFC
e364366	ENSG00000113645.14	ENSG00000113645	WWC1	0.0262385590905533	-0.249848475402459	0.848908974367723	0.396506396720932	0.67427773805964	Exon	DLPFC
e55015	ENSG00000134184.12	ENSG00000134184	GSTM1	-0.281569620007012	-3.23244507401233	-0.848897493635363	0.396512776936509	0.67427773805964	Exon	DLPFC
e1045336	ENSG00000188283.11	ENSG00000188283	ZNF383	-0.0250724087863976	0.0804258953448855	-0.848896867078217	0.39651312513644	0.67427773805964	Exon	DLPFC
e475503	ENSG00000159784.17	ENSG00000159784	FAM131B	0.0212964043567654	5.41400096871714	0.848896583613314	0.396513282667958	0.67427773805964	Exon	DLPFC
e473668	ENSG00000157800.17	ENSG00000157800	SLC37A3	0.0297572558559422	-0.269897134692219	0.848894401856305	0.396514495149111	0.67427773805964	Exon	DLPFC
e587382	ENSG00000214655.10	ENSG00000214655	ZSWIM8	-0.0356533533394059	0.0758528224125714	-0.848891656399566	0.396516020901751	0.67427773805964	Exon	DLPFC
e304793	ENSG00000145362.17	ENSG00000145362	ANK2	0.0188834738168671	4.18607089370154	0.848891114700718	0.396516321944412	0.67427773805964	Exon	DLPFC
e150832	ENSG00000115109.13	ENSG00000115109	EPB41L5	0.0282303494176723	1.26267594395945	0.848886670791013	0.396518791599351	0.674278570534782	Exon	DLPFC
e837690	ENSG00000166233.13	ENSG00000166233	ARIH1	-0.0206138479053649	1.01094954617386	-0.848872211853481	0.396526827062622	0.674283867996573	Exon	DLPFC
e99943	ENSG00000143771.11	ENSG00000143771	CNIH4	0.0386230815109524	-0.91881833494982	0.84887082269366	0.396527599084621	0.674283867996573	Exon	DLPFC
e142511	ENSG00000135976.16	ENSG00000135976	ANKRD36	-0.0624636663722827	-0.0061227372009122	-0.848870376207976	0.396527847218086	0.674283867996573	Exon	DLPFC
e443467	ENSG00000169902.13	ENSG00000169902	TPST1	0.0394402241490763	-0.679848231282302	0.848863329693394	0.396531763315968	0.674287160045608	Exon	DLPFC
e1134239	ENSG00000213923.10	ENSG00000213923	CSNK1E	-0.0540188408487634	-1.97888261746868	-0.848838864103664	0.396545360240441	0.674306913856445	Exon	DLPFC
e13149	ENSG00000255275.3	ENSG00000255275		0.0291727612165733	-0.510260378566344	0.848817524546045	0.396557220081208	0.67432055510247	Exon	DLPFC
e97538	ENSG00000230461.8	ENSG00000230461	PROX1-AS1	-0.0660739790750365	-2.74197945846584	-0.848817303688976	0.396557342827598	0.67432055510247	Exon	DLPFC
e1028770	ENSG00000123136.14	ENSG00000123136	DDX39A	-0.0385224672996294	-1.22685250445571	-0.848813266172613	0.396559586774128	0.674321003529662	Exon	DLPFC
e794276	ENSG00000119685.19	ENSG00000119685	TTLL5	-0.0608458614732409	-2.5636224109231	-0.848804454079586	0.396564484332855	0.674325264546579	Exon	DLPFC
e248675	ENSG00000017260.19	ENSG00000017260	ATP2C1	0.0230278941918567	2.19703978706174	0.84880163140914	0.396566053115951	0.674325264546579	Exon	DLPFC
e921740	ENSG00000132510.10	ENSG00000132510	KDM6B	0.0625572046087349	-2.27952302665471	0.848783204549976	0.396576294483707	0.674339311778365	Exon	DLPFC
e176285	ENSG00000197121.14	ENSG00000197121	PGAP1	0.0340006707777702	-0.38773911938177	0.848776586539303	0.396579972712399	0.674341073928182	Exon	DLPFC
e585452	ENSG00000107736.19	ENSG00000107736	CDH23	-0.0784004186912737	-2.62835322653539	-0.848774213947215	0.396581291382019	0.674341073928182	Exon	DLPFC
e252711	ENSG00000178631.7	ENSG00000178631	ACTG1P1	-0.0324507118581277	-0.54099968943914	-0.848760098657901	0.396589136613246	0.67434873006165	Exon	DLPFC
e564214	ENSG00000107281.9	ENSG00000107281	NPDC1	0.0345530702786219	0.386695124735308	0.848757677848232	0.396590482100722	0.67434873006165	Exon	DLPFC
e1003028	ENSG00000119541.9	ENSG00000119541	VPS4B	-0.0342572986487172	0.399806336043057	-0.848750232612328	0.396594620184673	0.67434873006165	Exon	DLPFC
e992985	ENSG00000273524.1	ENSG00000273524		-0.0770816389961497	-2.71129977375736	-0.848743675213069	0.396598264828088	0.67434873006165	Exon	DLPFC
e378145	ENSG00000112763.15	ENSG00000112763	BTN2A1	0.0160857985464466	2.72036518901759	0.848739982929256	0.396600317031398	0.67434873006165	Exon	DLPFC
e585337	ENSG00000166224.16	ENSG00000166224	SGPL1	0.0224466346871701	0.655559593808745	0.848738960278239	0.396600885430825	0.67434873006165	Exon	DLPFC
e647734	ENSG00000173599.13	ENSG00000173599	PC	-0.0294759159919601	-0.613515027251975	-0.848736272942343	0.396602379080728	0.67434873006165	Exon	DLPFC
e226261	ENSG00000114786.16	ENSG00000114786	ABHD14A-ACY1	0.0308545129501743	0.594909227185545	0.84873191210004	0.396604802890562	0.67434873006165	Exon	DLPFC
e1008298	ENSG00000099622.13	ENSG00000099622	CIRBP	-0.0610270171842121	0.776842802484472	-0.848730146420436	0.396605784279576	0.67434873006165	Exon	DLPFC
e803768	ENSG00000197102.10	ENSG00000197102	DYNC1H1	0.0211793944025288	3.7488615436323	0.848725437036477	0.396608401827163	0.67434873006165	Exon	DLPFC
e484241	ENSG00000164733.20	ENSG00000164733	CTSB	0.029650016948229	1.98626632741748	0.848721908866427	0.396610362844864	0.67434873006165	Exon	DLPFC
e414746	ENSG00000171408.13	ENSG00000171408	PDE7B	0.0366376548757231	0.254940161510799	0.848721557432277	0.396610558178342	0.67434873006165	Exon	DLPFC
e122325	ENSG00000229692.3	ENSG00000229692	SOS1-IT1	0.0391765578388648	-0.729691573896852	0.848719794474146	0.396611538063341	0.67434873006165	Exon	DLPFC
e710815	ENSG00000065357.19	ENSG00000065357	DGKA	0.0561602314278163	-1.33692704985345	0.848705914892654	0.396619252644759	0.674358479843564	Exon	DLPFC
e592615	ENSG00000095596.11	ENSG00000095596	CYP26A1	0.0624119511914705	-2.71665645334335	0.848700867245719	0.396622058262226	0.674359883022197	Exon	DLPFC
e752716	ENSG00000120699.12	ENSG00000120699	EXOSC8	-0.0464042264186221	-1.05562749728226	-0.848673964758417	0.396637011588675	0.67438194032477	Exon	DLPFC
e340526	ENSG00000164199.15	ENSG00000164199	ADGRV1	-0.0572516289670756	0.0123489998000387	-0.848665678993803	0.396641617170058	0.674382526600754	Exon	DLPFC
e813057	ENSG00000198838.13	ENSG00000198838	RYR3	0.0480025129857836	-1.43760606833063	0.848656841919042	0.396646529228853	0.674382526600754	Exon	DLPFC
e994697	ENSG00000134769.21	ENSG00000134769	DTNA	-0.0462618668542284	-1.91875313074625	-0.848651764179138	0.396649351690472	0.674382526600754	Exon	DLPFC
e499380	ENSG00000008988.9	ENSG00000008988	RPS20	-0.0237132705294962	3.43565802274334	-0.848643505616792	0.396653942238178	0.674382526600754	Exon	DLPFC
e499386	ENSG00000008988.9	ENSG00000008988	RPS20	-0.0237132705294962	3.43565802274334	-0.848643505616792	0.396653942238178	0.674382526600754	Exon	DLPFC
e499391	ENSG00000008988.9	ENSG00000008988	RPS20	-0.0237132705294962	3.43565802274334	-0.848643505616792	0.396653942238178	0.674382526600754	Exon	DLPFC
e499405	ENSG00000008988.9	ENSG00000008988	RPS20	-0.0237132705294962	3.43565802274334	-0.848643505616792	0.396653942238178	0.674382526600754	Exon	DLPFC
e499417	ENSG00000008988.9	ENSG00000008988	RPS20	-0.0237132705294962	3.43565802274334	-0.848643505616792	0.396653942238178	0.674382526600754	Exon	DLPFC
e298391	ENSG00000118777.10	ENSG00000118777	ABCG2	-0.0666385513675358	-0.55855183647005	-0.848641278606937	0.396655180134082	0.674382526600754	Exon	DLPFC
e490564	ENSG00000015592.16	ENSG00000015592	STMN4	-0.0332216422682262	3.86439379406901	-0.848626216074188	0.396663552788767	0.674393394462767	Exon	DLPFC
e598858	ENSG00000214435.7	ENSG00000214435	AS3MT	-0.0365293588175184	-0.658789364454403	-0.848620955784225	0.396666476797114	0.674394998666011	Exon	DLPFC
e249811	ENSG00000240303.7	ENSG00000240303	ACAD11	-0.0338755211440647	-0.300852216731807	-0.84861119165975	0.396671904361721	0.674400859268864	Exon	DLPFC
e610167	ENSG00000279672.1	ENSG00000279672		-0.0525049324665414	0.673899825787384	-0.848606232248137	0.396674661157305	0.674402179133831	Exon	DLPFC
e571665	ENSG00000165995.18	ENSG00000165995	CACNB2	0.0588895665688505	-2.17342754852018	0.848599013709523	0.396678673757959	0.674402338455436	Exon	DLPFC
e685551	ENSG00000139197.10	ENSG00000139197	PEX5	0.0785313238059427	-2.97421008687824	0.848595470934255	0.396680643104953	0.674402338455436	Exon	DLPFC
e422139	ENSG00000026652.13	ENSG00000026652	AGPAT4	-0.0516570828341322	-0.857038140274535	-0.848595375265002	0.396680696285365	0.674402338455436	Exon	DLPFC
e916502	ENSG00000108509.20	ENSG00000108509	CAMTA2	0.0513344471565905	-1.22923578260631	0.848591678495391	0.396682751240743	0.674402465084376	Exon	DLPFC
e204481	ENSG00000132170.19	ENSG00000132170	PPARG	0.0595602720692553	-2.06177842747369	0.848586561363291	0.396685595755981	0.674403934040286	Exon	DLPFC
e942266	ENSG00000273559.4	ENSG00000273559	CWC25	0.0286629364618828	-0.493540099954284	0.848574532844009	0.396692282227	0.674411934645862	Exon	DLPFC
e313942	ENSG00000109756.8	ENSG00000109756	RAPGEF2	0.0277024142490572	0.740373740319429	0.84857059892109	0.396694469049772	0.674412285410099	Exon	DLPFC
e91478	ENSG00000077157.21	ENSG00000077157	PPP1R12B	-0.0210812361178397	1.58525288885966	-0.848550915477165	0.396705410960928	0.674421716070316	Exon	DLPFC
e930822	ENSG00000166484.19	ENSG00000166484	MAPK7	-0.048429900380652	-2.28123962780704	-0.848549755639694	0.396706055713489	0.674421716070316	Exon	DLPFC
e461710	ENSG00000105821.14	ENSG00000105821	DNAJC2	0.0513494468073433	-1.98843957495087	0.848547778186555	0.396707154979297	0.674421716070316	Exon	DLPFC
e403339	ENSG00000135316.17	ENSG00000135316	SYNCRIP	-0.0264170206835974	0.563056522482791	-0.848546368988297	0.396707938353455	0.674421716070316	Exon	DLPFC
e391398	ENSG00000095970.16	ENSG00000095970	TREM2	-0.0981651934293064	-1.88286514715791	-0.848540611740955	0.396711138820451	0.6744237900101	Exon	DLPFC
e980884	ENSG00000175866.15	ENSG00000175866	BAIAP2	0.043516898322039	1.04684177716909	0.848529553933361	0.396717285924931	0.67443087329822	Exon	DLPFC
e685507	ENSG00000139182.13	ENSG00000139182	CLSTN3	0.0520830545528128	2.14787059658788	0.848522850951402	0.396721012182674	0.674431636314225	Exon	DLPFC
e779002	ENSG00000258941.3	ENSG00000258941		-0.0351530357882675	-0.069452239366877	-0.848517028369433	0.396724249034073	0.674431636314225	Exon	DLPFC
e712610	ENSG00000062485.18	ENSG00000062485	CS	0.0236419587987246	1.28512061739754	0.848512489141926	0.396726772462619	0.674431636314225	Exon	DLPFC
e463192	ENSG00000105856.13	ENSG00000105856	HBP1	-0.0457336314548223	-1.62312351563074	-0.848511919178205	0.396727089315176	0.674431636314225	Exon	DLPFC
e1058378	ENSG00000125755.18	ENSG00000125755	SYMPK	-0.0494827993525813	-1.92864109477715	-0.848510933011694	0.396727637542328	0.674431636314225	Exon	DLPFC
e758871	ENSG00000083520.14	ENSG00000083520	DIS3	-0.0214773502928515	0.910437494801016	-0.848502151348912	0.396732519441973	0.674433002401479	Exon	DLPFC
e471026	ENSG00000106554.11	ENSG00000106554	CHCHD3	0.0229898101103637	0.606647492919889	0.848499052797986	0.396734241996272	0.674433002401479	Exon	DLPFC
e96807	ENSG00000066027.11	ENSG00000066027	PPP2R5A	-0.0331271796658577	0.868478547989793	-0.848498799488851	0.39673438281673	0.674433002401479	Exon	DLPFC
e207598	ENSG00000228956.8	ENSG00000228956	SATB1-AS1	0.0425379511720393	-1.55016682846733	0.848487124779138	0.396740873093102	0.674437536977399	Exon	DLPFC
e439401	ENSG00000122515.14	ENSG00000122515	ZMIZ2	-0.0422202134532076	-0.543883559249232	-0.848477537132586	0.396746203164613	0.674437536977399	Exon	DLPFC
e1025150	ENSG00000173875.13	ENSG00000173875	ZNF791	0.0279496425976482	-0.138925299637114	0.848473831588741	0.396748263203545	0.674437536977399	Exon	DLPFC
e207092	ENSG00000131374.14	ENSG00000131374	TBC1D5	-0.0312888175820576	-0.184764145244023	-0.848473183906409	0.396748623273035	0.674437536977399	Exon	DLPFC
e207201	ENSG00000131374.14	ENSG00000131374	TBC1D5	-0.0312888175820576	-0.184764145244023	-0.848473183906409	0.396748623273035	0.674437536977399	Exon	DLPFC
e29093	ENSG00000084070.11	ENSG00000084070	SMAP2	0.040548352763471	-1.68247446695489	0.848472290071659	0.396749120187677	0.674437536977399	Exon	DLPFC
e849874	ENSG00000182511.11	ENSG00000182511	FES	0.0554488426679045	-1.66752590337399	0.848469062873142	0.396750914305661	0.674437536977399	Exon	DLPFC
e403892	ENSG00000111880.15	ENSG00000111880	RNGTT	0.0299899452803584	-0.486275871646931	0.848458239311514	0.396756931556324	0.674444398893526	Exon	DLPFC
e595006	ENSG00000213390.10	ENSG00000213390	ARHGAP19	-0.0408636771938595	-1.14940213895591	-0.84844466061098	0.396764480577072	0.674453864573653	Exon	DLPFC
e220738	ENSG00000178035.11	ENSG00000178035	IMPDH2	-0.0248995194514423	0.23306252930858	-0.848436095223071	0.39676924251278	0.674458592459749	Exon	DLPFC
e366518	ENSG00000164466.12	ENSG00000164466	SFXN1	0.026320079444067	0.598271511376509	0.848424265194615	0.396775819485513	0.674465673974799	Exon	DLPFC
e860419	ENSG00000205937.11	ENSG00000205937	RNPS1	0.027892656227762	0.894478307362788	0.848421476780669	0.396777369729993	0.674465673974799	Exon	DLPFC
e789746	ENSG00000029364.11	ENSG00000029364	SLC39A9	-0.0194800735260864	2.1927940878231	-0.848410816430004	0.396783296484216	0.674472381748762	Exon	DLPFC
e243190	ENSG00000173230.15	ENSG00000173230	GOLGB1	0.0224157593447301	0.806961968925729	0.848401995406872	0.396788200682035	0.674477351271169	Exon	DLPFC
e358057	ENSG00000176049.15	ENSG00000176049	JAKMIP2	0.0241861399499419	0.461813170659747	0.848381981339848	0.396799327979169	0.674489702354323	Exon	DLPFC
e1140149	ENSG00000054611.13	ENSG00000054611	TBC1D22A	-0.0196375048081384	1.33379345520119	-0.848376571192714	0.396802335911759	0.674489702354323	Exon	DLPFC
e1149452	ENSG00000156313.12	ENSG00000156313	RPGR	-0.0541595476897146	-2.28131608803639	-0.848373960124212	0.396803787618079	0.674489702354323	Exon	DLPFC
e384283	ENSG00000204351.11	ENSG00000204351	SKIV2L	-0.0268699837722446	-0.0692991802511872	-0.848370884796211	0.396805497448315	0.674489702354323	Exon	DLPFC
e887187	ENSG00000177200.15	ENSG00000177200	CHD9	0.0350829209926868	-0.111076558871428	0.848367877501043	0.396807169457766	0.674489702354323	Exon	DLPFC
e87212	ENSG00000116406.18	ENSG00000116406	EDEM3	0.0268507465610462	0.0892409782727593	0.848367550846462	0.396807351072901	0.674489702354323	Exon	DLPFC
e330741	ENSG00000095015.5	ENSG00000095015	MAP3K1	-0.050484007136036	-2.13787520654305	-0.848358277646543	0.396812506856479	0.674495099257791	Exon	DLPFC
e299831	ENSG00000138698.14	ENSG00000138698	RAP1GDS1	0.0229894202207392	2.23302053640969	0.848351274979455	0.396816400279002	0.674498350378402	Exon	DLPFC
e84791	ENSG00000186283.13	ENSG00000186283	TOR3A	0.0409371404006172	-1.92186513816795	0.848324124558478	0.396831495897832	0.674518537486155	Exon	DLPFC
e512905	ENSG00000104447.11	ENSG00000104447	TRPS1	0.0404163454833469	-0.488378612134004	0.848320396901265	0.396833568500318	0.674518537486155	Exon	DLPFC
e211070	ENSG00000170248.13	ENSG00000170248	PDCD6IP	-0.0264029368601789	1.24837548112987	-0.848319226836907	0.396834219065325	0.674518537486155	Exon	DLPFC
e986017	ENSG00000132199.18	ENSG00000132199	ENOSF1	-0.0773904555541861	1.5953806143948	-0.848311132491528	0.396838719602861	0.67451958456958	Exon	DLPFC
e157529	ENSG00000168288.12	ENSG00000168288	MMADHC	0.0256753563195778	1.08291453223676	0.848306917507266	0.396841063188799	0.67451958456958	Exon	DLPFC
e869363	ENSG00000250251.6	ENSG00000250251	PKD1P6	0.0801308024775569	-3.23426736063762	0.848306607609333	0.396841235496401	0.67451958456958	Exon	DLPFC
e324393	ENSG00000056097.15	ENSG00000056097	ZFR	-0.0259091666482441	1.499818516438	-0.848303699738792	0.396842852315464	0.67451958456958	Exon	DLPFC
e712782	ENSG00000257727.5	ENSG00000257727	CNPY2	0.0288025346109563	0.115193162097071	0.848300306212813	0.396844739171188	0.67451958456958	Exon	DLPFC
e683732	ENSG00000111653.19	ENSG00000111653	ING4	0.0318701539867101	-0.728535431110189	0.848279333320952	0.396856400561314	0.674534136058127	Exon	DLPFC
e956069	ENSG00000159202.17	ENSG00000159202	UBE2Z	-0.0227209978831706	0.7817869466564	-0.848274911374892	0.396858859287289	0.674534136058127	Exon	DLPFC
e324190	ENSG00000133401.15	ENSG00000133401	PDZD2	-0.0397451078020718	0.371424968748755	-0.848274221412341	0.396859242926641	0.674534136058127	Exon	DLPFC
e79629	ENSG00000162733.16	ENSG00000162733	DDR2	-0.0511822085382952	-1.81200804917968	-0.848256567441982	0.396869059126807	0.674539108319665	Exon	DLPFC
e635797	ENSG00000006118.14	ENSG00000006118	TMEM132A	0.0286818611248957	2.66738747163712	0.848255970082458	0.396869391281329	0.674539108319665	Exon	DLPFC
e413712	ENSG00000112339.14	ENSG00000112339	HBS1L	0.0304048830385513	0.700230643482325	0.848253897262286	0.396870543849166	0.674539108319665	Exon	DLPFC
e168985	ENSG00000128654.13	ENSG00000128654	MTX2	-0.0360899914537063	-0.996855218640094	-0.848252914337393	0.396871090393965	0.674539108319665	Exon	DLPFC
e1124474	ENSG00000167037.18	ENSG00000167037	SGSM1	0.0455850814161127	-0.625163336415402	0.848251147717008	0.396872072705349	0.674539108319665	Exon	DLPFC
e511859	ENSG00000104408.9	ENSG00000104408	EIF3E	0.0339445119873018	0.717400837688658	0.848227778479914	0.396885067071732	0.674557563278393	Exon	DLPFC
e41165	ENSG00000132849.19	ENSG00000132849	PATJ	0.0399257456817778	-0.933663250730667	0.848222864787003	0.396887799342891	0.674557563278393	Exon	DLPFC
e645038	ENSG00000172977.12	ENSG00000172977	KAT5	-0.0238977171102824	-0.0902364184602409	-0.848220932756863	0.396888873656175	0.674557563278393	Exon	DLPFC
e483974	ENSG00000079459.12	ENSG00000079459	FDFT1	0.0210617963573704	2.69019752272817	0.848211310879998	0.396894223966508	0.674563289896081	Exon	DLPFC
e1054085	ENSG00000105429.12	ENSG00000105429	MEGF8	-0.0424134829747591	-0.572987281847789	-0.848199155160659	0.39690098329973	0.674566258634806	Exon	DLPFC
e849583	ENSG00000140577.15	ENSG00000140577	CRTC3	-0.0553129181945392	-1.97449760911725	-0.848197809076508	0.396901731810222	0.674566258634806	Exon	DLPFC
e322848	ENSG00000038382.17	ENSG00000038382	TRIO	0.0423525431960799	0.897508129036842	0.848195244850692	0.396903157689214	0.674566258634806	Exon	DLPFC
e603109	ENSG00000107581.12	ENSG00000107581	EIF3A	0.0319185794492964	1.3910559889814	0.84819258707163	0.396904635593268	0.674566258634806	Exon	DLPFC
e224390	ENSG00000214706.10	ENSG00000214706	IFRD2	-0.0596677183960792	-2.76025333299108	-0.848187600057383	0.396907408717865	0.674566258634806	Exon	DLPFC
e843339	ENSG00000188266.13	ENSG00000188266	HYKK	0.0400902301790365	-1.71637060597988	0.848181464886925	0.396910820312773	0.674566258634806	Exon	DLPFC
e323016	ENSG00000154153.13	ENSG00000154153	FAM134B	-0.0335271853456637	0.741479376505446	-0.84817689431712	0.396913361889024	0.674566258634806	Exon	DLPFC
e337143	ENSG00000145708.10	ENSG00000145708	CRHBP	0.0532267024478208	-1.3883800781054	0.848175238355069	0.39691428272934	0.674566258634806	Exon	DLPFC
e1141945	ENSG00000100258.17	ENSG00000100258	LMF2	0.0433900229869685	-1.64294700413335	0.84817457367936	0.396914652339737	0.674566258634806	Exon	DLPFC
e944446	ENSG00000008838.18	ENSG00000008838	MED24	0.0485709293236066	-2.04216168352746	0.848171316591964	0.396916463531806	0.674566258634806	Exon	DLPFC
e157695	ENSG00000080345.17	ENSG00000080345	RIF1	-0.0287402011269314	0.380869305498228	-0.848168983020343	0.396917761180879	0.674566258634806	Exon	DLPFC
e372097	ENSG00000204628.11	ENSG00000204628	RACK1	0.0223814949167393	3.38680281326253	0.848159900858793	0.396922811600379	0.674571475200783	Exon	DLPFC
e1034597	ENSG00000099308.10	ENSG00000099308	MAST3	0.0355153022736371	1.8478202372869	0.848150705963204	0.396927924748824	0.674576798322185	Exon	DLPFC
e683206	ENSG00000111641.11	ENSG00000111641	NOP2	0.0315124224840738	-0.638557822100323	0.848145541510546	0.396930796643751	0.674578312411589	Exon	DLPFC
e2294	ENSG00000221978.11	ENSG00000221978	CCNL2	-0.0194110113527328	1.43662977950012	-0.848134659146068	0.396936848247332	0.674585230329094	Exon	DLPFC
e838003	ENSG00000159322.17	ENSG00000159322	ADPGK	-0.0304571161235624	-0.661499259088741	-0.848122704434037	0.396943496240004	0.674586821038856	Exon	DLPFC
e672	ENSG00000187961.13	ENSG00000187961	KLHL17	0.0652631584553068	-2.71329181754993	0.848121743018165	0.396944030884477	0.674586821038856	Exon	DLPFC
e358477	ENSG00000145868.16	ENSG00000145868	FBXO38	-0.047075055954558	-1.84167095799889	-0.848119121097449	0.396945488939821	0.674586821038856	Exon	DLPFC
e610949	ENSG00000177830.17	ENSG00000177830	CHID1	-0.0261088817549915	0.224510490884894	-0.848118726631838	0.396945708303215	0.674586821038856	Exon	DLPFC
e255218	ENSG00000163755.8	ENSG00000163755	HPS3	0.0286821663396637	-0.714567731008578	0.848112700912597	0.396949059231134	0.674589149118363	Exon	DLPFC
e1045429	ENSG00000181666.17	ENSG00000181666	HKR1	0.0383154770805038	-1.88958786586531	0.848099191174566	0.396956572115795	0.67459652826857	Exon	DLPFC
e777837	ENSG00000100906.10	ENSG00000100906	NFKBIA	-0.0620243483461175	-1.73028226546713	-0.848097768224383	0.396957363435977	0.67459652826857	Exon	DLPFC
e702883	ENSG00000110844.13	ENSG00000110844	PRPF40B	-0.0472660791078491	-1.72643687453974	-0.848087865912764	0.396962870260308	0.674602520015878	Exon	DLPFC
e523249	ENSG00000187954.12	ENSG00000187954	CYHR1	0.0302847440779348	1.31866102258012	0.848074513556598	0.396970295779549	0.674608802666264	Exon	DLPFC
e855576	ENSG00000103266.10	ENSG00000103266	STUB1	0.0284271856369272	1.62481687755309	0.8480740935085	0.396970529378281	0.674608802666264	Exon	DLPFC
e679852	ENSG00000151067.21	ENSG00000151067	CACNA1C	0.0457846332767381	-0.12159374349602	0.848050466031942	0.396983669313699	0.674625149728186	Exon	DLPFC
e235447	ENSG00000169855.19	ENSG00000169855	ROBO1	-0.0231312582855567	2.6605361625738	-0.848049671848504	0.39698411098707	0.674625149728186	Exon	DLPFC
e307470	ENSG00000164066.12	ENSG00000164066	INTU	0.0644700005879709	-2.90585844812795	0.848042708035172	0.396987983821599	0.674626166456945	Exon	DLPFC
e772882	ENSG00000100911.14	ENSG00000100911	PSME2	0.0375297563550727	-0.403463598823685	0.848038694415496	0.396990215954559	0.674626166456945	Exon	DLPFC
e598648	ENSG00000107882.11	ENSG00000107882	SUFU	-0.0242818884942242	1.37476332511304	-0.848034576787968	0.39699250593831	0.674626166456945	Exon	DLPFC
e789418	ENSG00000072110.13	ENSG00000072110	ACTN1	0.0626847000212658	-2.51127577181263	0.848032472452164	0.396993676249974	0.674626166456945	Exon	DLPFC
e1171243	ENSG00000129675.15	ENSG00000129675	ARHGEF6	-0.0328811849558319	0.0465771071039019	-0.848030784613911	0.396994614930943	0.674626166456945	Exon	DLPFC
e871104	ENSG00000134419.15	ENSG00000134419	RPS15A	-0.0265334206229741	3.08827605768155	-0.848011737930387	0.397005207721235	0.674637829993635	Exon	DLPFC
e631337	ENSG00000110514.19	ENSG00000110514	MADD	0.0284207761373077	1.56402891263514	0.84801131874158	0.397005440854515	0.674637829993635	Exon	DLPFC
e1119707	ENSG00000183597.15	ENSG00000183597	TANGO2	0.0696595551384659	-3.08056012397805	0.847998009341744	0.3970128429656	0.674647041851699	Exon	DLPFC
e957535	ENSG00000015532.9	ENSG00000015532	XYLT2	0.0333509178350841	-1.27793666032008	0.847991032161498	0.397016723404122	0.674647261229605	Exon	DLPFC
e232165	ENSG00000163689.19	ENSG00000163689	C3orf67	0.0579114438602033	-2.74118600354671	0.847990652698884	0.39701693444725	0.674647261229605	Exon	DLPFC
e1144231	ENSG00000047644.18	ENSG00000047644	WWC3	-0.0464897569211129	-1.80918958800283	-0.847983718234619	0.3970207911528	0.674650448257424	Exon	DLPFC
e1016184	ENSG00000125734.14	ENSG00000125734	GPR108	-0.0343553144033849	0.149549705966445	-0.847975718631696	0.397025240279267	0.674653145017041	Exon	DLPFC
e400414	ENSG00000156508.17	ENSG00000156508	EEF1A1	-0.0239176919302872	5.43991292606266	-0.847973740299704	0.397026340569692	0.674653145017041	Exon	DLPFC
e372463	ENSG00000112685.13	ENSG00000112685	EXOC2	-0.0224006425877126	0.695154921557265	-0.84796281861751	0.397032414923319	0.674656188738443	Exon	DLPFC
e1031461	ENSG00000127527.13	ENSG00000127527	EPS15L1	-0.0318741745870546	-0.774875849290717	-0.847962416666435	0.397032638479055	0.674656188738443	Exon	DLPFC
e881587	ENSG00000169217.8	ENSG00000169217	CD2BP2	0.017435810397877	3.68268078918176	0.847958316605085	0.397034918841121	0.674656188738443	Exon	DLPFC
e743614	ENSG00000188026.12	ENSG00000188026	RILPL1	-0.0293167377870738	0.882537057297311	-0.84795627086393	0.397036056639387	0.674656188738443	Exon	DLPFC
e861523	ENSG00000162076.12	ENSG00000162076	FLYWCH2	0.0405372907781087	-1.09748382409022	0.847946571318089	0.397041451349958	0.674661989023986	Exon	DLPFC
e320028	ENSG00000225138.7	ENSG00000225138		0.0594498859703341	-0.459291414230578	0.847940397480411	0.397044885149051	0.674664457242272	Exon	DLPFC
e684405	ENSG00000111667.13	ENSG00000111667	USP5	0.0213957464177659	2.17158100992522	0.847927342232896	0.397052146347868	0.674668944170827	Exon	DLPFC
e336202	ENSG00000164346.9	ENSG00000164346	NSA2	0.0488352292021447	-0.0227632583912835	0.847916086978788	0.397058406472828	0.674668944170827	Exon	DLPFC
e654145	ENSG00000110237.3	ENSG00000110237	ARHGEF17	0.0296809077376058	3.69838848566629	0.847912929377875	0.397060162727904	0.674668944170827	Exon	DLPFC
e1037627	ENSG00000081665.13	ENSG00000081665	ZNF506	-0.0631047126359497	-2.50454013138324	-0.847910591213535	0.397061463216053	0.674668944170827	Exon	DLPFC
e902976	ENSG00000103091.14	ENSG00000103091	WDR59	-0.0283157635397539	-0.181291829382387	-0.847896840611946	0.397069111359591	0.674668944170827	Exon	DLPFC
e790105	ENSG00000133997.11	ENSG00000133997	MED6	-0.0204226808092911	0.392643708908961	-0.847895310036773	0.397069962677582	0.674668944170827	Exon	DLPFC
e494201	ENSG00000077782.19	ENSG00000077782	FGFR1	-0.0658932610033069	-2.30740013174522	-0.847892863711776	0.397071323345148	0.674668944170827	Exon	DLPFC
e494272	ENSG00000077782.19	ENSG00000077782	FGFR1	-0.0658932610033069	-2.30740013174522	-0.847892863711776	0.397071323345148	0.674668944170827	Exon	DLPFC
e494310	ENSG00000077782.19	ENSG00000077782	FGFR1	-0.0658932610033069	-2.30740013174522	-0.847892863711776	0.397071323345148	0.674668944170827	Exon	DLPFC
e494327	ENSG00000077782.19	ENSG00000077782	FGFR1	-0.0658932610033069	-2.30740013174522	-0.847892863711776	0.397071323345148	0.674668944170827	Exon	DLPFC
e494464	ENSG00000077782.19	ENSG00000077782	FGFR1	-0.0658932610033069	-2.30740013174522	-0.847892863711776	0.397071323345148	0.674668944170827	Exon	DLPFC
e154961	ENSG00000048991.16	ENSG00000048991	R3HDM1	0.039285195921167	0.735933117360636	0.84789159859215	0.397072027016963	0.674668944170827	Exon	DLPFC
e407532	ENSG00000112290.12	ENSG00000112290	WASF1	0.0346344942571955	2.53316589723371	0.847889342178978	0.397073282057747	0.674668944170827	Exon	DLPFC
e214002	ENSG00000170011.13	ENSG00000170011	MYRIP	0.0641341626073841	-2.8098858753973	0.847885773662839	0.397075266908932	0.674668950280572	Exon	DLPFC
e655181	ENSG00000077514.8	ENSG00000077514	POLD3	0.0308987203416841	-0.863758662734141	0.847863631821537	0.397087582599164	0.674686509388739	Exon	DLPFC
e801108	ENSG00000176438.12	ENSG00000176438	SYNE3	-0.0837803532181372	-2.77064028968582	-0.847858437371033	0.397090471879437	0.674688052107183	Exon	DLPFC
e1140376	ENSG00000100425.18	ENSG00000100425	BRD1	-0.0369280421087119	-0.975633627584462	-0.847847980988301	0.397096288013588	0.674693363529046	Exon	DLPFC
e968231	ENSG00000154229.11	ENSG00000154229	PRKCA	0.0231418350728362	1.88544766973044	0.84784222593747	0.397099489156732	0.674693363529046	Exon	DLPFC
e991778	ENSG00000101773.17	ENSG00000101773	RBBP8	-0.0523845395153306	-2.27993232033195	-0.847842131079288	0.397099541920015	0.674693363529046	Exon	DLPFC
e871134	ENSG00000134419.15	ENSG00000134419	RPS15A	-0.0265334228337234	3.08715177424721	-0.847833805876376	0.397104172691896	0.674697865055137	Exon	DLPFC
e1069385	ENSG00000198482.10	ENSG00000198482	ZNF808	-0.0225752257303797	3.5013658249945	-0.847826422554679	0.397108279583552	0.674701476444663	Exon	DLPFC
e637271	ENSG00000149485.17	ENSG00000149485	FADS1	-0.0403220862783915	-0.1901921537731	-0.847815493069844	0.397114359036764	0.674706189782829	Exon	DLPFC
e725692	ENSG00000198015.12	ENSG00000198015	MRPL42	-0.0166569234401915	1.67655702785892	-0.847814311218669	0.397115016436993	0.674706189782829	Exon	DLPFC
e970861	ENSG00000141219.15	ENSG00000141219	C17orf80	0.0208786506658341	1.99347136101716	0.847797233320919	0.397124516026374	0.674716796981793	Exon	DLPFC
e826395	ENSG00000138594.13	ENSG00000138594	TMOD3	0.0347549210279341	-0.710411622900602	0.847789958600198	0.397128562635311	0.674716796981793	Exon	DLPFC
e549799	ENSG00000136861.17	ENSG00000136861	CDK5RAP2	-0.0429714672041802	-1.17696050382588	-0.84778978534476	0.397128659010037	0.674716796981793	Exon	DLPFC
e1123272	ENSG00000272973.1	ENSG00000272973		0.0466633740073287	-1.27187269231714	0.847787631375379	0.397129857173957	0.674716796981793	Exon	DLPFC
e151947	ENSG00000163161.12	ENSG00000163161	ERCC3	0.0192446335485994	0.957174009349994	0.847781777780969	0.397133113297053	0.674716796981793	Exon	DLPFC
e121955	ENSG00000115875.18	ENSG00000115875	SRSF7	0.0276030575401148	1.96050284583206	0.847779128549965	0.397134586964815	0.674716796981793	Exon	DLPFC
e187174	ENSG00000144567.10	ENSG00000144567	FAM134A	0.0249678890046979	0.902213926089754	0.847777850833361	0.397135297711784	0.674716796981793	Exon	DLPFC
e65872	ENSG00000143379.12	ENSG00000143379	SETDB1	-0.0318239090734105	-1.09234927447534	-0.847774591554176	0.397137110732959	0.674716796981793	Exon	DLPFC
e369990	ENSG00000178187.7	ENSG00000178187	ZNF454	0.0471919797122412	-1.75494332078308	0.847761187065026	0.397144567226586	0.6747236106466	Exon	DLPFC
e1035971	ENSG00000105671.11	ENSG00000105671	DDX49	-0.0276948551331716	-0.456684722158663	-0.847760257934507	0.397145084075669	0.6747236106466	Exon	DLPFC
e989981	ENSG00000134278.15	ENSG00000134278	SPIRE1	0.0212837665420521	1.39172278831692	0.847756610376591	0.397147113113123	0.674723691552213	Exon	DLPFC
e42451	ENSG00000185483.11	ENSG00000185483	ROR1	-0.0698034648706001	-2.94277927242096	-0.847749366631059	0.397151142630746	0.674725655118436	Exon	DLPFC
e285249	ENSG00000163683.11	ENSG00000163683	SMIM14	-0.024598542511362	2.53552898791062	-0.847747408804658	0.39715223172571	0.674725655118436	Exon	DLPFC
e624378	ENSG00000205213.13	ENSG00000205213	LGR4	-0.0394947966206566	-0.627205632634032	-0.847730136485871	0.397161840008064	0.674735126874217	Exon	DLPFC
e499401	ENSG00000008988.9	ENSG00000008988	RPS20	-0.0236278762149988	3.43992434543938	-0.847723562542514	0.397165497012297	0.674735126874217	Exon	DLPFC
e219481	ENSG00000114270.16	ENSG00000114270	COL7A1	0.0606172906882296	-2.44571826577239	0.847721049519873	0.397166894981424	0.674735126874217	Exon	DLPFC
e353969	ENSG00000015479.17	ENSG00000015479	MATR3	-0.0277874640814217	0.661017264563686	-0.84771772557012	0.397168744065697	0.674735126874217	Exon	DLPFC
e1044874	ENSG00000197808.11	ENSG00000197808	ZNF461	0.032916997421006	-1.02603653201471	0.84771605738362	0.39716967206527	0.674735126874217	Exon	DLPFC
e47656	ENSG00000199459.1	ENSG00000199459		-0.0622161697764218	-2.91460113774812	-0.84771601503877	0.397169695621408	0.674735126874217	Exon	DLPFC
e323894	ENSG00000113361.12	ENSG00000113361	CDH6	0.0441722842826485	-2.03417550134545	0.847701545952677	0.397177744720306	0.674745434900481	Exon	DLPFC
e594183	ENSG00000119977.20	ENSG00000119977	TCTN3	-0.0236350702545505	1.00142886874163	-0.847695588056105	0.397181059104777	0.674747699294141	Exon	DLPFC
e486658	ENSG00000156011.16	ENSG00000156011	PSD3	0.030171968962585	7.25362777678121	0.847686951635493	0.397185863584887	0.674752495089012	Exon	DLPFC
e589397	ENSG00000138326.18	ENSG00000138326	RPS24	-0.025064137058382	3.90063558001835	-0.847680290625364	0.397189569159194	0.674754964774548	Exon	DLPFC
e1149628	ENSG00000183337.16	ENSG00000183337	BCOR	-0.0516663689164651	-2.15060321020314	-0.847673540669806	0.397193324235932	0.674754964774548	Exon	DLPFC
e355871	ENSG00000120324.8	ENSG00000120324	PCDHB10	0.0251254030873589	2.15628531408168	0.847670513754782	0.39719500815003	0.674754964774548	Exon	DLPFC
e1008191	ENSG00000099622.13	ENSG00000099622	CIRBP	-0.050246393808528	1.77108625425125	-0.8476700909353	0.397195243370618	0.674754964774548	Exon	DLPFC
e847726	ENSG00000181991.15	ENSG00000181991	MRPS11	0.0277045502977785	-0.273353254847211	0.847663341685313	0.397198998087326	0.674757977085211	Exon	DLPFC
e1170635	ENSG00000169446.5	ENSG00000169446	MMGT1	-0.0186093150091444	3.71215099160942	-0.847651529000591	0.397205569726246	0.674762726681845	Exon	DLPFC
e268867	ENSG00000073849.14	ENSG00000073849	ST6GAL1	-0.0562346037008234	-2.116927131036	-0.847651192340885	0.397205757017915	0.674762726681845	Exon	DLPFC
e858496	ENSG00000063854.12	ENSG00000063854	HAGH	0.0242388339277006	1.52280126685831	0.847643996673241	0.397209760148908	0.674766160906273	Exon	DLPFC
e67907	ENSG00000159445.12	ENSG00000159445	THEM4	-0.0303003672990914	-0.0953345621953633	-0.847637547182233	0.397213348183827	0.674768889949145	Exon	DLPFC
e106961	ENSG00000117020.16	ENSG00000117020	AKT3	-0.0421593359675293	-1.65560585904218	-0.847614296855509	0.397226283163497	0.674786261787801	Exon	DLPFC
e968931	ENSG00000274561.1	ENSG00000274561		-0.0249977154307603	0.986278129966341	-0.847612042076823	0.397227537590254	0.674786261787801	Exon	DLPFC
e675584	ENSG00000165526.8	ENSG00000165526	RPUSD4	0.0350263083845975	-0.802818517190281	0.847604489978529	0.39723173915276	0.67479003290814	Exon	DLPFC
e471059	ENSG00000106554.11	ENSG00000106554	CHCHD3	0.0229915732023657	0.607011247092604	0.847583998448233	0.39724313962268	0.674806032940002	Exon	DLPFC
e851102	ENSG00000173575.19	ENSG00000173575	CHD2	-0.02385992758996	0.770249984996242	-0.847570936986453	0.397250406474841	0.674815010975958	Exon	DLPFC
e1148539	ENSG00000198947.15	ENSG00000198947	DMD	0.0283311388659733	0.873004582630441	0.847562179285897	0.397255278938982	0.674819921561072	Exon	DLPFC
e178897	ENSG00000082146.12	ENSG00000082146	STRADB	-0.0296046614884214	-0.40726820924134	-0.847558608276647	0.397257265728252	0.674819930208461	Exon	DLPFC
e528464	ENSG00000044459.14	ENSG00000044459	CNTLN	-0.0573814916659527	-2.39610069654675	-0.847552488399491	0.39726067063577	0.674822347797691	Exon	DLPFC
e283141	ENSG00000281028.1	ENSG00000281028		-0.0497006764469446	-1.68396582842421	-0.847530522790971	0.397272891756317	0.674832143817282	Exon	DLPFC
e400454	ENSG00000156535.13	ENSG00000156535	CD109	-0.0596147001144872	-2.03419761605457	-0.847530451330459	0.397272931515547	0.674832143817282	Exon	DLPFC
e1096880	ENSG00000000419.12	ENSG00000000419	DPM1	0.0285393124139499	0.814707580033536	0.847528674483602	0.397273920119145	0.674832143817282	Exon	DLPFC
e1083388	ENSG00000101343.14	ENSG00000101343	CRNKL1	-0.0289409235651699	-0.153680679161185	-0.84752664290211	0.397275050454046	0.674832143817282	Exon	DLPFC
e436921	ENSG00000006715.15	ENSG00000006715	VPS41	-0.0441662170454131	-1.95482931818749	-0.847518506990686	0.397279577146341	0.674832143817282	Exon	DLPFC
e736392	ENSG00000179295.16	ENSG00000179295	PTPN11	-0.0433445931724541	-0.256412356269299	-0.847518406611682	0.397279632995824	0.674832143817282	Exon	DLPFC
e747207	ENSG00000090615.13	ENSG00000090615	GOLGA3	0.0370591492928723	-0.597819575680333	0.847515550361081	0.397281222175978	0.674832143817282	Exon	DLPFC
e177995	ENSG00000240344.8	ENSG00000240344	PPIL3	-0.033885502434456	0.994718261782374	-0.847512589129775	0.397282869770074	0.674832143817282	Exon	DLPFC
e785532	ENSG00000139974.15	ENSG00000139974	SLC38A6	0.0242550308923267	0.58991818599883	0.847507276755801	0.397285825522533	0.674832143817282	Exon	DLPFC
e102329	ENSG00000154358.20	ENSG00000154358	OBSCN	0.051085113425859	-1.54029597529639	0.847506505230051	0.397286254792955	0.674832143817282	Exon	DLPFC
e671153	ENSG00000149428.18	ENSG00000149428	HYOU1	0.0236997131415165	0.673387780527702	0.847498528565552	0.397290692958288	0.674834826890955	Exon	DLPFC
e916940	ENSG00000261879.5	ENSG00000261879		0.0502239747438208	-2.48173829498595	0.847496542758607	0.397291797853295	0.674834826890955	Exon	DLPFC
e274931	ENSG00000127419.16	ENSG00000127419	TMEM175	-0.0308788749493044	-0.183261217842506	-0.847480589750909	0.397300674110219	0.674840033591848	Exon	DLPFC
e161741	ENSG00000153246.12	ENSG00000153246	PLA2R1	0.0736113678333353	-3.03883335493147	0.847480471595153	0.397300739852556	0.674840033591848	Exon	DLPFC
e678988	ENSG00000082805.19	ENSG00000082805	ERC1	0.0207437135122999	1.853546421966	0.847480348328026	0.397300808438886	0.674840033591848	Exon	DLPFC
e333394	ENSG00000145740.18	ENSG00000145740	SLC30A5	0.0254117166344999	0.352409963015215	0.847470070902581	0.397306526865401	0.674846380523582	Exon	DLPFC
e658520	ENSG00000137500.9	ENSG00000137500	CCDC90B	-0.0585472699640638	-2.75796200206054	-0.84746650068446	0.397308513369704	0.674846388554186	Exon	DLPFC
e144482	ENSG00000135945.9	ENSG00000135945	REV1	-0.0244193745247399	-0.0327377803881088	-0.847462686278378	0.397310635749224	0.67484662737373	Exon	DLPFC
e73801	ENSG00000196189.12	ENSG00000196189	SEMA4A	0.0451321956174062	-0.98947807656313	0.847450098946006	0.397317639534787	0.674849846100985	Exon	DLPFC
e73896	ENSG00000196189.12	ENSG00000196189	SEMA4A	0.0451321956174062	-0.98947807656313	0.847450098946006	0.397317639534787	0.674849846100985	Exon	DLPFC
e709079	ENSG00000123415.15	ENSG00000123415	SMUG1	-0.0563150655948824	-2.68942882615911	-0.84744760072899	0.397319029590097	0.674849846100985	Exon	DLPFC
e115718	ENSG00000138018.17	ENSG00000138018	EPT1	0.0269212090206336	1.34209703730161	0.847441720408601	0.397322301523469	0.674849846100985	Exon	DLPFC
e350614	ENSG00000113583.7	ENSG00000113583	C5orf15	-0.0249135278860268	1.58932122696156	-0.847436425936729	0.397325247492421	0.674849846100985	Exon	DLPFC
e1127134	ENSG00000100296.13	ENSG00000100296	THOC5	-0.0231064986598769	0.408768219695334	-0.84743557703611	0.397325719841967	0.674849846100985	Exon	DLPFC
e364612	ENSG00000184347.14	ENSG00000184347	SLIT3	-0.0695248805783072	-1.56746686607708	-0.847433552256816	0.397326846481202	0.674849846100985	Exon	DLPFC
e26339	ENSG00000116898.11	ENSG00000116898	MRPS15	0.0173098134643314	1.28239522440861	0.847430787183963	0.397328385041925	0.674849846100985	Exon	DLPFC
e852773	ENSG00000154237.12	ENSG00000154237	LRRK1	-0.0472356588450891	-1.33913503951941	-0.847414718120534	0.39733732637136	0.674861666608146	Exon	DLPFC
e268997	ENSG00000113916.17	ENSG00000113916	BCL6	-0.0420066535114706	0.831950671978109	-0.847405363896175	0.397342531410451	0.674867141088299	Exon	DLPFC
e767018	ENSG00000100823.11	ENSG00000100823	APEX1	0.0240370862298468	1.17556799358691	0.847400322500909	0.397345336647808	0.674868539586576	Exon	DLPFC
e398923	ENSG00000112280.15	ENSG00000112280	COL9A1	0.0720938627135949	-2.51372000275161	0.847383237840281	0.397354843336998	0.674881320050348	Exon	DLPFC
e795463	ENSG00000100603.13	ENSG00000100603	SNW1	-0.0260051610925032	-0.0822039404485684	-0.847368676054711	0.397362946291464	0.674888810800086	Exon	DLPFC
e429163	ENSG00000106460.18	ENSG00000106460	TMEM106B	-0.0178689082965132	2.08136947107869	-0.847365105078686	0.397364933388338	0.674888810800086	Exon	DLPFC
e488453	ENSG00000104635.13	ENSG00000104635	SLC39A14	0.0554113047606852	-1.14512591492808	0.84736462699199	0.397365199423788	0.674888810800086	Exon	DLPFC
e1152367	ENSG00000017483.14	ENSG00000017483	SLC38A5	-0.0796207144891975	-2.5997099685057	-0.847357234024091	0.397369313318018	0.674892431779525	Exon	DLPFC
e832732	ENSG00000103707.9	ENSG00000103707	MTFMT	0.0422674967169137	-0.904291959968217	0.847350137446045	0.397373262307278	0.674892954917866	Exon	DLPFC
e1039616	ENSG00000178904.18	ENSG00000178904	DPY19L3	0.0634120453882884	-2.72102035078984	0.847349557257194	0.397373585162461	0.674892954917866	Exon	DLPFC
e879376	ENSG00000213658.10	ENSG00000213658	LAT	0.0549136310897733	-2.40687377844135	0.847330639037756	0.397384112589305	0.674902758315353	Exon	DLPFC
e226906	ENSG00000114841.17	ENSG00000114841	DNAH1	-0.0538836598458748	-1.31779610575318	-0.847324833210939	0.397387343393241	0.674902758315353	Exon	DLPFC
e494883	ENSG00000168615.11	ENSG00000168615	ADAM9	-0.0285581273819117	-0.0519322426135282	-0.847322566097834	0.397388604991847	0.674902758315353	Exon	DLPFC
e329501	ENSG00000185305.10	ENSG00000185305	ARL15	0.0352627227477604	-0.627695951098369	0.847318313558084	0.397390971443276	0.674902758315353	Exon	DLPFC
e794822	ENSG00000009830.11	ENSG00000009830	POMT2	-0.0329359929443916	-0.54979600428967	-0.847312226571138	0.397394358741915	0.674902758315353	Exon	DLPFC
e799847	ENSG00000011114.14	ENSG00000011114	BTBD7	-0.0357179915635734	-1.30743402671988	-0.847312158428272	0.397394396662292	0.674902758315353	Exon	DLPFC
e549271	ENSG00000157693.14	ENSG00000157693	C9orf91	0.0342833369931989	0.161285213084904	0.84731077673867	0.397395165550158	0.674902758315353	Exon	DLPFC
e210183	ENSG00000182973.18	ENSG00000182973	CNOT10	0.0262927676284378	-0.241551647336012	0.84730960038797	0.397395820170963	0.674902758315353	Exon	DLPFC
e277198	ENSG00000087266.15	ENSG00000087266	SH3BP2	-0.0434413912997182	0.0604566354244814	-0.847307130133596	0.397397194831094	0.674902758315353	Exon	DLPFC
e88335	ENSG00000134371.10	ENSG00000134371	CDC73	-0.0286946887741999	-0.0548581140730237	-0.847283485174734	0.397410353047709	0.674918069046504	Exon	DLPFC
e235242	ENSG00000185008.17	ENSG00000185008	ROBO2	-0.0527108928786537	-1.01695313864138	-0.847281006324505	0.39741173252186	0.674918069046504	Exon	DLPFC
e24721	ENSG00000121904.17	ENSG00000121904	CSMD2	-0.0479247976033551	-2.05269476022918	-0.847280245214882	0.397412156078104	0.674918069046504	Exon	DLPFC
e840282	ENSG00000178802.17	ENSG00000178802	MPI	0.0249211626769224	1.09896679394901	0.847274950147641	0.397415102781817	0.674919707399924	Exon	DLPFC
e1047191	ENSG00000196218.12	ENSG00000196218	RYR1	0.0684394984770994	-2.97280412800498	0.847270802179284	0.397417411134504	0.674920261647507	Exon	DLPFC
e788102	ENSG00000171723.15	ENSG00000171723	GPHN	-0.0203897519793591	0.986235869784947	-0.847257344411693	0.397424900464988	0.674929614521311	Exon	DLPFC
e48201	ENSG00000183291.15	ENSG00000183291		-0.0348240645227394	-0.247517438590554	-0.847249687321034	0.397429161721209	0.67493348522949	Exon	DLPFC
e384296	ENSG00000204351.11	ENSG00000204351	SKIV2L	-0.0319488380871745	-0.602836786620948	-0.847240221917674	0.397434429361824	0.674937373857671	Exon	DLPFC
e437087	ENSG00000259826.1	ENSG00000259826		0.0340539066807989	-0.403878861663193	0.847238449765953	0.39743541559585	0.674937373857671	Exon	DLPFC
e550274	ENSG00000106804.7	ENSG00000106804	C5	-0.0584925917188778	-2.2990500113473	-0.8472222098928	0.397444453443787	0.67494279206828	Exon	DLPFC
e486679	ENSG00000156011.16	ENSG00000156011	PSD3	0.0301549469108529	7.25356912145786	0.847220491234194	0.397445409922526	0.67494279206828	Exon	DLPFC
e727066	ENSG00000111144.9	ENSG00000111144	LTA4H	-0.0191728323253598	1.8314109769369	-0.84721988702394	0.397445746181762	0.67494279206828	Exon	DLPFC
e665610	ENSG00000170145.4	ENSG00000170145	SIK2	-0.0258548310931058	0.67145039468077	-0.847218470824521	0.397446534335456	0.67494279206828	Exon	DLPFC
e331945	ENSG00000217416.4	ENSG00000217416	ISCA1P1	0.0411158827915756	-1.44107100229563	0.84718951771477	0.397462647740033	0.674966789766374	Exon	DLPFC
e821938	ENSG00000092470.11	ENSG00000092470	WDR76	0.0658385862681708	-2.89248583688283	0.84718477871478	0.397465285194713	0.674967902626194	Exon	DLPFC
e712449	ENSG00000139645.9	ENSG00000139645	ANKRD52	-0.0390398990772431	-0.735324821046342	-0.847170036171665	0.397473490113589	0.67497846998838	Exon	DLPFC
e705933	ENSG00000123358.19	ENSG00000123358	NR4A1	0.0902412146695128	-0.689098524958245	0.847163370490484	0.397477199912452	0.674981318381619	Exon	DLPFC
e926490	ENSG00000141027.20	ENSG00000141027	NCOR1	0.0196859216346538	0.854954181047228	0.847158327685035	0.397480006510348	0.674981318381619	Exon	DLPFC
e1011165	ENSG00000088256.8	ENSG00000088256	GNA11	0.0438574499900683	-0.724137886585284	0.847156337860352	0.397481113960253	0.674981318381619	Exon	DLPFC
e508385	ENSG00000175895.3	ENSG00000175895	PLEKHF2	-0.037011520690653	1.90011846696297	-0.847138968389123	0.397490781132089	0.674994213486386	Exon	DLPFC
e802307	ENSG00000196405.12	ENSG00000196405	EVL	0.0527262164236955	-1.23551132866551	0.847133802176128	0.397493656472692	0.674994213486386	Exon	DLPFC
e805484	ENSG00000126215.13	ENSG00000126215	XRCC3	-0.0615447837657297	-2.91434548953707	-0.847132009489037	0.397494654225047	0.674994213486386	Exon	DLPFC
e255215	ENSG00000163755.8	ENSG00000163755	HPS3	-0.037144666353232	-1.45143952166854	-0.847102103174797	0.397511299347663	0.675017556015245	Exon	DLPFC
e894668	ENSG00000140939.14	ENSG00000140939	NOL3	-0.0512616447136219	-1.93977577703506	-0.84709710222549	0.397514082794847	0.675017556015245	Exon	DLPFC
e447948	ENSG00000146701.11	ENSG00000146701	MDH2	0.0281740678249906	2.13784271151517	0.84709662726446	0.397514347151058	0.675017556015245	Exon	DLPFC
e376833	ENSG00000112294.12	ENSG00000112294	ALDH5A1	0.0255397631015608	0.660119375714238	0.847086459665125	0.39752000631042	0.675023799680167	Exon	DLPFC
e645832	ENSG00000087365.15	ENSG00000087365	SF3B2	-0.0336746330813586	-0.662216446379464	-0.847082251665597	0.397522348444906	0.675024410712042	Exon	DLPFC
e763483	ENSG00000041515.15	ENSG00000041515	MYO16	0.0540100910451386	-1.5173183012351	0.847064556846318	0.397532197312746	0.675037768701636	Exon	DLPFC
e662883	ENSG00000110330.8	ENSG00000110330	BIRC2	0.0240560232744683	0.316977452927482	0.847054086515292	0.397538025127994	0.675044298560549	Exon	DLPFC
e942409	ENSG00000002834.17	ENSG00000002834	LASP1	0.0370553996977886	-0.84089340867443	0.847049412370781	0.397540626786476	0.675045350166757	Exon	DLPFC
e369792	ENSG00000113240.12	ENSG00000113240	CLK4	0.0255295102652356	0.459431747256034	0.847037786678985	0.397547097764974	0.675049738161512	Exon	DLPFC
e605477	ENSG00000182022.17	ENSG00000182022	CHST15	0.0334079985428287	0.960176276361104	0.847036976527223	0.397547548706075	0.675049738161512	Exon	DLPFC
e393863	ENSG00000124571.17	ENSG00000124571	XPO5	0.0383880081749955	-1.14288313340334	0.847033094646411	0.397549709416171	0.675049738161512	Exon	DLPFC
e504532	ENSG00000133731.9	ENSG00000133731	IMPA1	0.034114552893224	0.17559379414619	0.847030523759088	0.39755114041255	0.675049738161512	Exon	DLPFC
e916474	ENSG00000108509.20	ENSG00000108509	CAMTA2	-0.0444441693179331	0.309027858356395	-0.847021015477628	0.397556432898876	0.675055358770757	Exon	DLPFC
e809809	ENSG00000199453.1	ENSG00000199453	SNORD115-12	0.0593744322241507	-0.623409450682461	0.847017121715197	0.397558600251785	0.675055672838213	Exon	DLPFC
e603110	ENSG00000107581.12	ENSG00000107581	EIF3A	0.0274262459711788	1.92271181362748	0.847002742664772	0.397566604006171	0.675063051547534	Exon	DLPFC
e34762	ENSG00000132128.16	ENSG00000132128	LRRC41	0.0234391187287534	0.439242719402781	0.847001331287027	0.397567389621082	0.675063051547534	Exon	DLPFC
e216200	ENSG00000163812.13	ENSG00000163812	ZDHHC3	0.0331094935374956	-0.953961143846629	0.846998630410872	0.397568893011854	0.675063051547534	Exon	DLPFC
e739735	ENSG00000111786.8	ENSG00000111786	SRSF9	0.0167521846503228	2.02628319223865	0.846987878106913	0.397574878109208	0.675069847982369	Exon	DLPFC
e1069921	ENSG00000170949.17	ENSG00000170949	ZNF160	-0.0387431196933233	-0.610077116410799	-0.846980307745199	0.397579092062226	0.675073637016113	Exon	DLPFC
e25320	ENSG00000116560.10	ENSG00000116560	SFPQ	0.0335207676596207	0.942715409008821	0.846969394048135	0.397585167091227	0.675080586030023	Exon	DLPFC
e898824	ENSG00000259900.5	ENSG00000259900		-0.0401609324460512	-1.79679294310537	-0.846959644647423	0.397590594070775	0.675085301367633	Exon	DLPFC
e240576	ENSG00000163608.14	ENSG00000163608	NEPRO	0.0318217575046431	-0.76059271053745	0.846957282213359	0.397591909120546	0.675085301367633	Exon	DLPFC
e755635	ENSG00000139684.13	ENSG00000139684	ESD	-0.0265132941659327	1.97481852967531	-0.846951417893109	0.3975951735079	0.675087477955818	Exon	DLPFC
e364252	ENSG00000145934.16	ENSG00000145934	TENM2	0.0557316448114681	0.280866511138449	0.846925970681871	0.397609338944537	0.675106108811391	Exon	DLPFC
e137888	ENSG00000115459.17	ENSG00000115459	ELMOD3	-0.0253706587457116	1.3362478608867	-0.846922166559862	0.397611456572155	0.675106108811391	Exon	DLPFC
e189738	ENSG00000036257.12	ENSG00000036257	CUL3	0.0276772194806797	0.194224273792294	0.846921021780503	0.397612093833911	0.675106108811391	Exon	DLPFC
e1174084	ENSG00000067842.17	ENSG00000067842	ATP2B3	0.0524473863450022	0.274328327724969	0.846916843704675	0.397614419639249	0.675106691640697	Exon	DLPFC
e1106519	ENSG00000142149.8	ENSG00000142149	HUNK	0.061778378433141	-2.36490733370908	0.846906587312627	0.397620129089792	0.675110640396234	Exon	DLPFC
e437868	ENSG00000241057.2	ENSG00000241057		-0.0514052038059568	-2.18947630439161	-0.846903593331629	0.397621795765787	0.675110640396234	Exon	DLPFC
e4107	ENSG00000157916.19	ENSG00000157916	RER1	0.0219972962884923	0.708231706574538	0.846901981604736	0.39762269297648	0.675110640396234	Exon	DLPFC
e626314	ENSG00000135372.8	ENSG00000135372	NAT10	0.0267621342945231	-0.434959773939241	0.846897607571128	0.39762512790494	0.675111408466995	Exon	DLPFC
e270497	ENSG00000133657.14	ENSG00000133657	ATP13A3	0.0291885545507589	-0.307289192500534	0.846890405904797	0.39762913693411	0.675114849117857	Exon	DLPFC
e293750	ENSG00000138768.14	ENSG00000138768	USO1	0.0199140899851235	1.65520930496436	0.846885332991782	0.397631960941932	0.675116277755292	Exon	DLPFC
e918764	ENSG00000072778.19	ENSG00000072778	ACADVL	-0.026774736492675	1.04385141576707	-0.846877114333482	0.397636536160546	0.675117987786649	Exon	DLPFC
e789919	ENSG00000100650.15	ENSG00000100650	SRSF5	0.0180657371389949	3.95216177172933	0.846876400993203	0.397636933269169	0.675117987786649	Exon	DLPFC
e503151	ENSG00000147601.13	ENSG00000147601	TERF1	0.0297887703054638	-0.178472671578918	0.846869046599367	0.397641027392656	0.675120498308746	Exon	DLPFC
e1032734	ENSG00000105393.15	ENSG00000105393	BABAM1	0.0368585412774127	-0.388608987839263	0.846862013513385	0.397644942670884	0.675120498308746	Exon	DLPFC
e1136395	ENSG00000100393.11	ENSG00000100393	EP300	-0.0282254604381896	0.258015806221381	-0.846857542016464	0.397647431939456	0.675120498308746	Exon	DLPFC
e798417	ENSG00000015133.18	ENSG00000015133	CCDC88C	0.0548629265124915	-0.598657969735042	0.846855938085225	0.397648324845338	0.675120498308746	Exon	DLPFC
e798454	ENSG00000015133.18	ENSG00000015133	CCDC88C	0.0548629265124915	-0.598657969735042	0.846855938085225	0.397648324845338	0.675120498308746	Exon	DLPFC
e776183	ENSG00000196792.11	ENSG00000196792	STRN3	0.0208139315594096	1.23364116873019	0.84685178046577	0.3976506393909	0.675121061909069	Exon	DLPFC
e143373	ENSG00000075568.16	ENSG00000075568	TMEM131	-0.0255971994325421	0.260580109167183	-0.846838579792987	0.397657988255722	0.675128119504511	Exon	DLPFC
e619218	ENSG00000110321.15	ENSG00000110321	EIF4G2	0.0238908734304344	3.43767544601265	0.846835388309481	0.397659764979088	0.675128119504511	Exon	DLPFC
e586152	ENSG00000107745.17	ENSG00000107745	MICU1	-0.0239156296820255	0.670329706195875	-0.846833629415133	0.397660744171127	0.675128119504511	Exon	DLPFC
e283317	ENSG00000053900.10	ENSG00000053900	ANAPC4	-0.0246071472894686	1.22672954138543	-0.846828766748457	0.397663451268267	0.675129349506312	Exon	DLPFC
e83807	ENSG00000152061.23	ENSG00000152061	RABGAP1L	-0.0445221633326815	-1.70610652094568	-0.846808785416398	0.397674575200861	0.675144869027099	Exon	DLPFC
e408211	ENSG00000231889.7	ENSG00000231889	TRAF3IP2-AS1	-0.044285095418726	-1.26635118374858	-0.846794022684792	0.397682793974693	0.675152687536118	Exon	DLPFC
e822291	ENSG00000104133.14	ENSG00000104133	SPG11	-0.0203636734742546	1.94946762772352	-0.846793390698118	0.397683145819429	0.675152687536118	Exon	DLPFC
e247502	ENSG00000181789.14	ENSG00000181789	COPG1	0.0246755307006144	1.44767010953342	0.846782223952024	0.397689362691792	0.675159477699891	Exon	DLPFC
e269803	ENSG00000127252.5	ENSG00000127252	HRASLS	0.0304352711604038	-0.310179637453638	0.846779084017836	0.397691110800708	0.675159477699891	Exon	DLPFC
e529679	ENSG00000137055.14	ENSG00000137055	PLAA	0.029854436049209	-0.675496764430577	0.84675481208109	0.397704623976248	0.675176270930465	Exon	DLPFC
e822300	ENSG00000104133.14	ENSG00000104133	SPG11	-0.0261046256355213	0.723677967167344	-0.846748697037359	0.397708028513932	0.675176270930465	Exon	DLPFC
e1159742	ENSG00000147162.13	ENSG00000147162	OGT	0.0266441074383969	1.01540121044587	0.84674714777794	0.397708891063644	0.675176270930465	Exon	DLPFC
e1002512	ENSG00000197563.9	ENSG00000197563	PIGN	-0.0316048735822019	-0.218601143586013	-0.846741272246167	0.397712162274466	0.675176270930465	Exon	DLPFC
e345840	ENSG00000172869.14	ENSG00000172869	DMXL1	0.0189163052317931	1.24010524626478	0.846737714468814	0.397714143080075	0.675176270930465	Exon	DLPFC
e339552	ENSG00000145715.14	ENSG00000145715	RASA1	0.0241751392901681	1.15229966355254	0.846735250540852	0.397715514884519	0.675176270930465	Exon	DLPFC
e1094799	ENSG00000062598.17	ENSG00000062598	ELMO2	-0.0217263320541135	0.77555576919399	-0.846734888864363	0.397715716249988	0.675176270930465	Exon	DLPFC
e497102	ENSG00000120925.14	ENSG00000120925	RNF170	0.0308889363380084	-0.818699673424449	0.846732826424815	0.397716864526265	0.675176270930465	Exon	DLPFC
e1077175	ENSG00000267858.5	ENSG00000267858	MZF1-AS1	0.064328216444969	-2.7555227174337	0.846727712280145	0.397719711867353	0.675177738687582	Exon	DLPFC
e1087229	ENSG00000125977.6	ENSG00000125977	EIF2S2	-0.0221191725124982	2.96366919552366	-0.846713121741194	0.397727835334827	0.675183778298075	Exon	DLPFC
e432928	ENSG00000225792.1	ENSG00000225792		0.0710267850868664	-1.60652328246406	0.846712212520113	0.397728341558511	0.675183778298075	Exon	DLPFC
e483269	ENSG00000104626.14	ENSG00000104626	ERI1	-0.0434760793725842	-1.75492299645257	-0.846710638613739	0.397729217857508	0.675183778298075	Exon	DLPFC
e6864	ENSG00000204859.12	ENSG00000204859	ZBTB48	0.0525338203730396	-2.41627384692315	0.8467018555649	0.397734107989979	0.67518871380697	Exon	DLPFC
e121517	ENSG00000232973.11	ENSG00000232973	CYP1B1-AS1	0.0809578896292176	-2.69754806121415	0.846687119501603	0.397742312660249	0.675196899463068	Exon	DLPFC
e688456	ENSG00000060138.12	ENSG00000060138	YBX3	-0.0933158381381058	-1.67062922171567	-0.846684308712533	0.397743877648707	0.675196899463068	Exon	DLPFC
e975154	ENSG00000132481.6	ENSG00000132481	TRIM47	-0.0702072740343754	-2.6888436354324	-0.84668251142992	0.397744878339959	0.675196899463068	Exon	DLPFC
e20838	ENSG00000180098.9	ENSG00000180098	TRNAU1AP	-0.0303600392663705	-0.22720317219523	-0.846668973946105	0.397752415790972	0.675205219772346	Exon	DLPFC
e830369	ENSG00000129003.15	ENSG00000129003	VPS13C	-0.0254533377733155	1.11350686696977	-0.846666586076962	0.39775374532668	0.675205219772346	Exon	DLPFC
e9862	ENSG00000116688.16	ENSG00000116688	MFN2	0.0254441663426573	0.195421786134592	0.846627599311259	0.397775453051288	0.675238423573013	Exon	DLPFC
e518126	ENSG00000167632.14	ENSG00000167632	TRAPPC9	-0.0611162954956279	-2.68596342246629	-0.846624334240265	0.397777271066438	0.675238423573013	Exon	DLPFC
e72293	ENSG00000116539.11	ENSG00000116539	ASH1L	0.0215829025284645	1.0709808813987	0.84661386300643	0.397783101559119	0.675244954893374	Exon	DLPFC
e824838	ENSG00000156958.14	ENSG00000156958	GALK2	-0.0317787337491796	1.00370437647881	-0.846606079771157	0.397787435379561	0.675247735288965	Exon	DLPFC
e842396	ENSG00000140391.14	ENSG00000140391	TSPAN3	0.0185470161437127	3.02349863152218	0.846603798940986	0.397788705384927	0.675247735288965	Exon	DLPFC
e647804	ENSG00000173120.14	ENSG00000173120	KDM2A	0.0274077303970683	-0.473986564513943	0.846592076272208	0.397795232806725	0.675250954443323	Exon	DLPFC
e721233	ENSG00000133858.15	ENSG00000133858	ZFC3H1	0.0337926630303944	-0.954741562499742	0.846590740641371	0.397795976517413	0.675250954443323	Exon	DLPFC
e113612	ENSG00000118961.14	ENSG00000118961	LDAH	-0.0325029335644961	-0.804841653657457	-0.846589709497102	0.397796550683389	0.675250954443323	Exon	DLPFC
e540916	ENSG00000196730.12	ENSG00000196730	DAPK1	0.0388480388624842	-0.561813110475435	0.846580874147253	0.39780147043965	0.675251401927256	Exon	DLPFC
e54994	ENSG00000134184.12	ENSG00000134184	GSTM1	-0.280830462373742	-3.23187000193025	-0.846574991338612	0.397804746163373	0.675251401927256	Exon	DLPFC
e54999	ENSG00000134184.12	ENSG00000134184	GSTM1	-0.280830462373742	-3.23187000193025	-0.846574991338612	0.397804746163373	0.675251401927256	Exon	DLPFC
e55007	ENSG00000134184.12	ENSG00000134184	GSTM1	-0.280830462373742	-3.23187000193025	-0.846574991338612	0.397804746163373	0.675251401927256	Exon	DLPFC
e954566	ENSG00000108424.9	ENSG00000108424	KPNB1	-0.0177898891806594	1.71215244991027	-0.846568836140371	0.397808173579247	0.675253853788639	Exon	DLPFC
e265086	ENSG00000161202.17	ENSG00000161202	DVL3	-0.0301619480569264	-0.285647721871064	-0.846561644791144	0.397812177980549	0.675257285016447	Exon	DLPFC
e473790	ENSG00000146966.12	ENSG00000146966	DENND2A	0.0317859711881941	-0.334685868000795	0.846536224579198	0.397826333062281	0.675277055723223	Exon	DLPFC
e1140136	ENSG00000054611.13	ENSG00000054611	TBC1D22A	-0.0195976060409072	1.33409356287252	-0.846531555939395	0.397828932797502	0.675277055723223	Exon	DLPFC
e746996	ENSG00000177084.16	ENSG00000177084	POLE	-0.0619988097360428	-2.12465018948732	-0.846530044299306	0.397829774557508	0.675277055723223	Exon	DLPFC
e950275	ENSG00000161654.9	ENSG00000161654	LSM12	0.0322609311966317	-0.442121038297745	0.846497334514696	0.39784798933484	0.675299609735856	Exon	DLPFC
e809775	ENSG00000206621.1	ENSG00000206621	SNORD116-14	0.035433814670919	0.608203836555779	0.846496705860948	0.397848339412038	0.675299609735856	Exon	DLPFC
e515215	ENSG00000104549.11	ENSG00000104549	SQLE	0.0378888876395941	0.47517121330916	0.846495499400252	0.397849011251998	0.675299609735856	Exon	DLPFC
e497160	ENSG00000168172.8	ENSG00000168172	HOOK3	-0.0226451166312165	0.986758918937229	-0.846472217762086	0.397861976197422	0.675318249958147	Exon	DLPFC
e92496	ENSG00000143842.14	ENSG00000143842	SOX13	-0.0565009712957475	-2.03241842536155	-0.846456125263133	0.397870937845605	0.675324236457848	Exon	DLPFC
e979975	ENSG00000262580.5	ENSG00000262580		-0.0557859482077004	-0.372726684926758	-0.846450389462962	0.397874132047984	0.675324236457848	Exon	DLPFC
e234111	ENSG00000144744.16	ENSG00000144744	UBA3	0.028873093761026	0.61619067216569	0.846449976886102	0.397874361807979	0.675324236457848	Exon	DLPFC
e548457	ENSG00000148218.15	ENSG00000148218	ALAD	-0.0508470496398123	-1.67395377123707	-0.846449885704137	0.397874412586329	0.675324236457848	Exon	DLPFC
e1089397	ENSG00000131051.21	ENSG00000131051	RBM39	0.0532548172503142	-2.91013454330043	0.84644738994182	0.397875802453634	0.675324236457848	Exon	DLPFC
e702245	ENSG00000167552.13	ENSG00000167552	TUBA1A	-0.0424006658932387	4.71532371429905	-0.846442378653499	0.397878593203336	0.675324236457848	Exon	DLPFC
e886020	ENSG00000102924.11	ENSG00000102924	CBLN1	0.0664105155691767	-2.47949846958524	0.8464388939154	0.397880533835402	0.675324236457848	Exon	DLPFC
e245503	ENSG00000163848.19	ENSG00000163848	ZNF148	-0.0166357139492134	2.82475883870718	-0.846437395017712	0.397881368565293	0.675324236457848	Exon	DLPFC
e634943	ENSG00000166900.15	ENSG00000166900	STX3	0.0297182783078981	-0.133080224801935	0.846431954611637	0.397884398313727	0.675324605167572	Exon	DLPFC
e224557	ENSG00000068001.13	ENSG00000068001	HYAL2	-0.0659384131556132	-0.658362880722816	-0.846429882699932	0.397885552159805	0.675324605167572	Exon	DLPFC
e656582	ENSG00000078124.11	ENSG00000078124	ACER3	-0.0389108308955164	-0.309779723599999	-0.846411864681403	0.39789558646623	0.675337092263884	Exon	DLPFC
e101721	ENSG00000162910.18	ENSG00000162910	MRPL55	0.037530116617328	-0.680903545847592	0.846409549697013	0.397896875701378	0.675337092263884	Exon	DLPFC
e837711	ENSG00000166233.13	ENSG00000166233	ARIH1	0.0159679398721032	1.60647392759427	0.846404890062029	0.39789947070071	0.675338130615751	Exon	DLPFC
e31974	ENSG00000132768.13	ENSG00000132768	DPH2	-0.0177820830898117	1.11788679670509	-0.846384442143558	0.397910858480916	0.675347892208303	Exon	DLPFC
e170036	ENSG00000237298.9	ENSG00000237298	TTN-AS1	0.0461831072690352	-2.12586268517884	0.846384061822187	0.397911070289976	0.675347892208303	Exon	DLPFC
e551115	ENSG00000148187.17	ENSG00000148187	MRRF	-0.0256138063200055	-0.233265681748117	-0.846380638692303	0.397912976706879	0.675347892208303	Exon	DLPFC
e918664	ENSG00000132535.18	ENSG00000132535	DLG4	0.0427744964077004	2.15824970137256	0.846380318397324	0.397913155086534	0.675347892208303	Exon	DLPFC
e577195	ENSG00000196693.14	ENSG00000196693	ZNF33B	0.0499712604680481	-1.60078684752141	0.846372292836385	0.397917624722187	0.675348961323237	Exon	DLPFC
e232289	ENSG00000144724.19	ENSG00000144724	PTPRG	0.0296782779639425	0.246432251576097	0.846370829378633	0.397918439761694	0.675348961323237	Exon	DLPFC
e357221	ENSG00000113580.14	ENSG00000113580	NR3C1	0.0252320650886868	1.46497135827617	0.846365054681929	0.39792165585753	0.675348961323237	Exon	DLPFC
e840665	ENSG00000140365.15	ENSG00000140365	COMMD4	0.0324112578969667	0.496801879055295	0.846364032866268	0.397922224937903	0.675348961323237	Exon	DLPFC
e1070327	ENSG00000130844.16	ENSG00000130844	ZNF331	0.0250494579752492	3.78534623017806	0.846361382037968	0.3979237012675	0.675348961323237	Exon	DLPFC
e1137820	ENSG00000100227.17	ENSG00000100227	POLDIP3	-0.0239728864585405	1.52820563296389	-0.846350659585912	0.397929672971885	0.675353752454393	Exon	DLPFC
e677023	ENSG00000196323.11	ENSG00000196323	ZBTB44	-0.023447768013482	3.02938588917347	-0.846349191162185	0.397930490792067	0.675353752454393	Exon	DLPFC
e833000	ENSG00000074603.18	ENSG00000074603	DPP8	0.0221335221024678	1.12192297967265	0.846342862778807	0.397934015317472	0.675356368212501	Exon	DLPFC
e119313	ENSG00000158089.14	ENSG00000158089	GALNT14	0.0547151611482319	-1.93783323619479	0.846338935315857	0.397936202685437	0.675356714590179	Exon	DLPFC
e1058459	ENSG00000125755.18	ENSG00000125755	SYMPK	0.0663870954065857	-2.78961840613609	0.84631810916401	0.397947801759832	0.675372087576335	Exon	DLPFC
e1069717	ENSG00000182986.12	ENSG00000182986	ZNF320	0.052262640954749	-1.79598448514021	0.846314999038689	0.397949533954091	0.675372087576335	Exon	DLPFC
e1100548	ENSG00000092758.15	ENSG00000092758	COL9A3	-0.0837276332893108	-1.39108717933997	-0.84631198834447	0.397951210774226	0.675372087576335	Exon	DLPFC
e1068964	ENSG00000197608.11	ENSG00000197608	ZNF841	-0.0170511422043245	3.33516831329106	-0.84630070252365	0.39795749650263	0.675379389255193	Exon	DLPFC
e941185	ENSG00000276234.4	ENSG00000276234	TADA2A	-0.0228306697856802	0.234106483893842	-0.846283446001798	0.397967107777025	0.675388439456497	Exon	DLPFC
e878454	ENSG00000168488.18	ENSG00000168488	ATXN2L	-0.0274774737540012	0.770074220685593	-0.846280760890523	0.397968603301987	0.675388439456497	Exon	DLPFC
e99948	ENSG00000143771.11	ENSG00000143771	CNIH4	0.0385097893779917	-0.918924094978229	0.846280444886302	0.397968779306909	0.675388439456497	Exon	DLPFC
e607448	ENSG00000197177.15	ENSG00000197177	ADGRA1	0.0589799995059968	-1.90215539862918	0.846272002233391	0.397973481630113	0.675392899289983	Exon	DLPFC
e796565	ENSG00000042317.16	ENSG00000042317	SPATA7	0.0265559158201192	1.62835551310096	0.84626633913407	0.397976635838001	0.675392899289983	Exon	DLPFC
