## Supplementary material for "Transcriptional and genetic sex differences for schizophrenia across the dorsolateral prefrontal cortex, hippocampus, and caudate nucleus": Data S2: differential_expression_analysis_4features_sex.txt (part 154 of 297)

Feature	gencodeID	ensemblID	Symbol	logFC	AveExpr	t	P.Value	adj.P.Val	Type	Tissue
e336205	ENSG00000164346.9	ENSG00000164346	NSA2	0.04871579490846	-0.0236545305543584	0.846265043669548	0.397977357382199	0.675392899289983	Exon	DLPFC
e280004	ENSG00000155275.18	ENSG00000155275	TRMT44	0.0327411265845886	-0.374034231467408	0.846258722900345	0.397980877917864	0.675395507925757	Exon	DLPFC
e325604	ENSG00000152582.13	ENSG00000152582	SPEF2	0.0360122639796904	-0.395411880308785	0.846250146967052	0.397985654562685	0.675396739694695	Exon	DLPFC
e142460	ENSG00000144199.11	ENSG00000144199	FAHD2B	-0.0270126982751129	0.927063432352113	-0.84624684961687	0.397987491138288	0.675396739694695	Exon	DLPFC
e699409	ENSG00000079337.15	ENSG00000079337	RAPGEF3	-0.0672641413168268	-2.72263060705536	-0.846244647602835	0.397988717630608	0.675396739694695	Exon	DLPFC
e920617	ENSG00000161960.14	ENSG00000161960	EIF4A1	0.0275440786643188	1.33238618896491	0.846243175963213	0.397989537315439	0.675396739694695	Exon	DLPFC
e1094377	ENSG00000198026.7	ENSG00000198026	ZNF335	-0.0359887290423582	-1.02637137457912	-0.846223463678573	0.398000516909491	0.67541200636454	Exon	DLPFC
e523563	ENSG00000160959.7	ENSG00000160959	LRRC14	-0.0479957821517769	-1.94488950270838	-0.846213028561827	0.398006329265111	0.675412520918212	Exon	DLPFC
e68569	ENSG00000143624.13	ENSG00000143624	INTS3	0.0169039455326696	2.46559751258444	0.846212783345471	0.398006465851136	0.675412520918212	Exon	DLPFC
e140967	ENSG00000174501.14	ENSG00000174501	ANKRD36C	0.0297187306400918	0.204730993852332	0.846212236513746	0.398006770437656	0.675412520918212	Exon	DLPFC
e463249	ENSG00000164597.13	ENSG00000164597	COG5	0.0209225704463289	0.562150180434831	0.846182219394271	0.398023490258134	0.67543630860183	Exon	DLPFC
e192975	ENSG00000204120.14	ENSG00000204120	GIGYF2	0.0258440756649767	0.24866905418485	0.84617994874228	0.398024755050139	0.67543630860183	Exon	DLPFC
e198562	ENSG00000168385.17	ENSG00000168385	SEPT2	-0.0425506773965049	-1.52191597599066	-0.846147047100157	0.39804308210061	0.675464042973431	Exon	DLPFC
e795113	ENSG00000151445.15	ENSG00000151445	VIPAS39	-0.0328426168124263	-0.877638072943334	-0.846118290414916	0.398059100722995	0.675487859773052	Exon	DLPFC
e463013	ENSG00000105835.11	ENSG00000105835	NAMPT	-0.0499555572558679	1.18718868954611	-0.846113588024795	0.398061720179241	0.675488938684189	Exon	DLPFC
e777864	ENSG00000174373.16	ENSG00000174373	RALGAPA1	0.0173152892336868	1.89961173976023	0.846093932338034	0.398072669449959	0.675501260508341	Exon	DLPFC
e313816	ENSG00000171503.11	ENSG00000171503	ETFDH	-0.0314061245561832	-0.258175334926912	-0.846093430940039	0.398072948757892	0.675501260508341	Exon	DLPFC
e1025160	ENSG00000173875.13	ENSG00000173875	ZNF791	0.0278658732115131	-0.138988092307452	0.846089767153016	0.398074989704594	0.675501357652233	Exon	DLPFC
e750287	ENSG00000139517.7	ENSG00000139517	LNX2	0.0399824637639192	-1.36686267309915	0.846069859102186	0.398086079780498	0.675516810365737	Exon	DLPFC
e1149549	ENSG00000156298.12	ENSG00000156298	TSPAN7	0.0348637353558931	4.94669636689323	0.846065843167417	0.39808831693937	0.675517240384182	Exon	DLPFC
e739245	ENSG00000089154.10	ENSG00000089154	GCN1	0.0359040539047314	-0.930253460939892	0.846059364611775	0.398091925967767	0.67551999831619	Exon	DLPFC
e712524	ENSG00000062485.18	ENSG00000062485	CS	0.0235788996280517	1.28515980317627	0.846054097245606	0.398094860289809	0.675521611320916	Exon	DLPFC
e337874	ENSG00000132837.14	ENSG00000132837	DMGDH	0.0625208859306989	-2.67547760017083	0.846042627105254	0.398101250072307	0.67552908780296	Exon	DLPFC
e868593	ENSG00000103429.10	ENSG00000103429	BFAR	0.0240425983412219	0.0169890586842563	0.846033483240938	0.398106343978072	0.675531100320356	Exon	DLPFC
e796543	ENSG00000100433.15	ENSG00000100433	KCNK10	0.0325306796909976	0.614945095054645	0.846033376111041	0.398106403658719	0.675531100320356	Exon	DLPFC
e1159226	ENSG00000147130.14	ENSG00000147130	ZMYM3	-0.0297503744558404	-0.646957538393063	-0.846022446262276	0.398112492561171	0.675538066094375	Exon	DLPFC
e588578	ENSG00000148655.14	ENSG00000148655	C10orf11	-0.0727664029327703	-3.05184042082316	-0.846011033185301	0.398118850725057	0.675545488693559	Exon	DLPFC
e642475	ENSG00000110046.12	ENSG00000110046	ATG2A	-0.0420202577795193	-1.66269750968118	-0.845999506013422	0.398125272512967	0.67555301917826	Exon	DLPFC
e664638	ENSG00000149311.17	ENSG00000149311	ATM	-0.0314258964482107	0.288681971633259	-0.845992893286906	0.398128956491461	0.675553749200701	Exon	DLPFC
e944620	ENSG00000108349.15	ENSG00000108349	CASC3	-0.0353312365859552	-0.772988703498416	-0.845991611745422	0.398129670446141	0.675553749200701	Exon	DLPFC
e756020	ENSG00000102531.16	ENSG00000102531	FNDC3A	-0.020886930015606	1.73958363327604	-0.845986209535531	0.39813268005917	0.675555489719408	Exon	DLPFC
e989401	ENSG00000154889.16	ENSG00000154889	MPPE1	0.0516529137462482	-2.55901804592127	0.84597513434359	0.398138850177538	0.675560064335184	Exon	DLPFC
e1144897	ENSG00000123595.7	ENSG00000123595	RAB9A	-0.0407598737906151	-1.05344402528118	-0.845974248285886	0.398139343813099	0.675560064335184	Exon	DLPFC
e44986	ENSG00000116783.14	ENSG00000116783	TNNI3K	-0.0680014976061195	-2.91740425280148	-0.845969934946235	0.398141746842292	0.675560775554307	Exon	DLPFC
e168959	ENSG00000218175.2	ENSG00000218175		-0.0650638414109293	-2.04101337192524	-0.845950459369934	0.39815259710067	0.675569168738717	Exon	DLPFC
e392812	ENSG00000137171.14	ENSG00000137171	KLC4	0.0307704879505791	-0.710878967480347	0.84595034655549	0.398152659952521	0.675569168738717	Exon	DLPFC
e87204	ENSG00000116406.18	ENSG00000116406	EDEM3	0.0358354190202755	-0.793482030329297	0.845945058232119	0.398155606221276	0.675569168738717	Exon	DLPFC
e938735	ENSG00000005156.11	ENSG00000005156	LIG3	-0.0314917927206251	-0.775726183427954	-0.845941747509261	0.398157450721724	0.675569168738717	Exon	DLPFC
e381154	ENSG00000137411.16	ENSG00000137411	VARS2	0.0359747560611329	-0.597758348291178	0.845941597654367	0.398157534210386	0.675569168738717	Exon	DLPFC
e364856	ENSG00000040275.16	ENSG00000040275	SPDL1	-0.0486787908510163	-1.28359455677137	-0.845939690473281	0.398158596759181	0.675569168738717	Exon	DLPFC
e1012901	ENSG00000178078.11	ENSG00000178078	STAP2	0.0729914328033033	-3.15268419429526	0.845928048984254	0.398165082625242	0.675576807340669	Exon	DLPFC
e467500	ENSG00000164675.10	ENSG00000164675	IQUB	0.0366053884659071	-0.486293536109095	0.845922620115108	0.398168107253147	0.675578573125085	Exon	DLPFC
e1027771	ENSG00000141837.19	ENSG00000141837	CACNA1A	0.0502118037649717	-0.159581694463691	0.845914234894735	0.398172779003222	0.675583133578069	Exon	DLPFC
e253971	ENSG00000144935.14	ENSG00000144935	TRPC1	0.0253854957787575	0.808069661018752	0.845900160701728	0.398180620387755	0.67558943450048	Exon	DLPFC
e197115	ENSG00000130294.14	ENSG00000130294	KIF1A	-0.0301298170646868	2.82754878607273	-0.84589962744133	0.398180917493648	0.67558943450048	Exon	DLPFC
e277183	ENSG00000087266.15	ENSG00000087266	SH3BP2	-0.0433913127203247	0.0596365541234264	-0.845891866494764	0.398185241518215	0.67558943450048	Exon	DLPFC
e245457	ENSG00000163848.19	ENSG00000163848	ZNF148	0.0255077524614965	0.413266511007234	0.845890137870953	0.398186204627777	0.67558943450048	Exon	DLPFC
e635757	ENSG00000006118.14	ENSG00000006118	TMEM132A	0.0584653042461142	-1.02043278891976	0.845888112949218	0.398187332822686	0.67558943450048	Exon	DLPFC
e712562	ENSG00000062485.18	ENSG00000062485	CS	0.023553325532654	1.28615598106763	0.84588528341404	0.398188909315095	0.67558943450048	Exon	DLPFC
e893217	ENSG00000166548.15	ENSG00000166548	TK2	-0.0181618341680724	1.28530203329799	-0.845882643203516	0.398190380327549	0.67558943450048	Exon	DLPFC
e500698	ENSG00000137563.11	ENSG00000137563	GGH	0.0442949148062658	-1.26316107046891	0.845878376623445	0.398192757490549	0.675590101627388	Exon	DLPFC
e779774	ENSG00000129534.13	ENSG00000129534	MIS18BP1	0.0375937040163948	-1.32529727517865	0.845867958138676	0.398198562277998	0.675596584166359	Exon	DLPFC
e50918	ENSG00000152078.9	ENSG00000152078	TMEM56	0.0447422448798193	-0.377656752714148	0.845862887840504	0.39820138727576	0.67559801105818	Exon	DLPFC
e769661	ENSG00000155463.12	ENSG00000155463	OXA1L	-0.0234793889426155	0.216814473448416	-0.845833334324707	0.398217853731318	0.675620456371538	Exon	DLPFC
e875977	ENSG00000158865.12	ENSG00000158865	SLC5A11	-0.10714016063379	-1.24611851649167	-0.845832022289903	0.398218584772768	0.675620456371538	Exon	DLPFC
e71773	ENSG00000160767.20	ENSG00000160767	FAM189B	0.0406835955304978	-0.990006356601719	0.845818734119465	0.398225988740546	0.675629651797178	Exon	DLPFC
e544313	ENSG00000196312.12	ENSG00000196312	MFSD14C	-0.0514296224759231	-1.69448374717119	-0.845808313513282	0.398231795003117	0.675636136480287	Exon	DLPFC
e742669	ENSG00000139722.6	ENSG00000139722	VPS37B	0.0372252538269504	-0.561450324310429	0.845794715978214	0.398239371497238	0.67564562444121	Exon	DLPFC
e279144	ENSG00000013288.8	ENSG00000013288	MAN2B2	-0.0331596608263653	-0.32629794529861	-0.845788508995606	0.398242830033009	0.675648125889675	Exon	DLPFC
e592197	ENSG00000107854.5	ENSG00000107854	TNKS2	-0.0221407974418337	0.933132177960796	-0.845776920384114	0.398249287265416	0.675652626565933	Exon	DLPFC
e1161772	ENSG00000188419.13	ENSG00000188419	CHM	-0.0296640340897615	0.374885381689306	-0.84577662631137	0.398249451125047	0.675652626565933	Exon	DLPFC
e735320	ENSG00000204842.14	ENSG00000204842	ATXN2	-0.0327842650883578	-0.0901679489188245	-0.845772041008047	0.398252006097167	0.675653595003132	Exon	DLPFC
e1089343	ENSG00000131051.21	ENSG00000131051	RBM39	-0.0295896542773891	0.659643070608289	-0.845753104247885	0.398262557934743	0.675668130428194	Exon	DLPFC
e256221	ENSG00000144893.12	ENSG00000144893	MED12L	0.0465465857041269	-1.05221310121626	0.845721256365484	0.398280304418417	0.675688556682781	Exon	DLPFC
e913090	ENSG00000167721.10	ENSG00000167721	TSR1	0.0335742410526781	-0.932357626758181	0.845720760631695	0.398280580658196	0.675688556682781	Exon	DLPFC
e439276	ENSG00000105953.14	ENSG00000105953	OGDH	-0.0245391407088316	0.48721602562628	-0.845717859339702	0.398282197359398	0.675688556682781	Exon	DLPFC
e497173	ENSG00000168172.8	ENSG00000168172	HOOK3	-0.0311114754676442	0.0064902011109345	-0.845714776914224	0.398283914998853	0.675688556682781	Exon	DLPFC
e1116423	ENSG00000160305.17	ENSG00000160305	DIP2A	-0.0474743187483045	-0.73961225924865	-0.845713692750711	0.398284519135214	0.675688556682781	Exon	DLPFC
e428504	ENSG00000164654.15	ENSG00000164654	MIOS	0.0180438342233392	2.57079882044291	0.845709996625154	0.398286578758445	0.675688684553408	Exon	DLPFC
e672964	ENSG00000149403.11	ENSG00000149403	GRIK4	-0.0447803698937723	-1.45392314262015	-0.84569817057086	0.398293168733754	0.675696498075628	Exon	DLPFC
e799797	ENSG00000012963.14	ENSG00000012963	UBR7	0.0262944701509956	0.0951392175181272	0.845688739496134	0.3982984241729	0.675702047517018	Exon	DLPFC
e83487	ENSG00000234741.7	ENSG00000234741	GAS5	-0.0246483026509504	1.21789282640363	-0.845681687861897	0.398302353703116	0.675704764725696	Exon	DLPFC
e551764	ENSG00000106689.10	ENSG00000106689	LHX2	0.0391883903296062	2.07913574690766	0.845678743516712	0.39830399444935	0.675704764725696	Exon	DLPFC
e871118	ENSG00000134419.15	ENSG00000134419	RPS15A	-0.0264664995271956	3.08733659251759	-0.845664016890808	0.398312200972415	0.67571532039881	Exon	DLPFC
e991181	ENSG00000067900.7	ENSG00000067900	ROCK1	-0.0386984437528872	-0.188682250001785	-0.845658720598038	0.39831515239641	0.675716961016988	Exon	DLPFC
e691584	ENSG00000004700.15	ENSG00000004700	RECQL	-0.0343924799270082	-0.0635489000702879	-0.845650599974546	0.398319677738975	0.675720772077633	Exon	DLPFC
e499259	ENSG00000167904.14	ENSG00000167904	TMEM68	0.0258794712799396	0.466063494108686	0.845644798011139	0.39832291099153	0.675720772077633	Exon	DLPFC
e771261	ENSG00000092096.15	ENSG00000092096	SLC22A17	0.0455338044396455	1.58378838090067	0.845642974090111	0.398323927408893	0.675720772077633	Exon	DLPFC
e101834	ENSG00000162910.18	ENSG00000162910	MRPL55	0.0375362668153877	-0.679623660312176	0.845640186575487	0.398325480811565	0.675720772077633	Exon	DLPFC
e766652	ENSG00000129566.12	ENSG00000129566	TEP1	-0.042529320069376	-0.632524294581032	-0.845636885118271	0.398327320624574	0.675720772077633	Exon	DLPFC
e174978	ENSG00000138386.16	ENSG00000138386	NAB1	0.0269665607676216	0.201210520184291	0.845617795405077	0.398337958907358	0.675734069485273	Exon	DLPFC
e466735	ENSG00000071243.15	ENSG00000071243	ING3	0.0248793210926436	1.19460197897169	0.845615697536429	0.398339128014499	0.675734069485273	Exon	DLPFC
e689351	ENSG00000273079.5	ENSG00000273079	GRIN2B	0.0534992670031299	1.73865813462104	0.84560067167371	0.398347501737376	0.675744908171954	Exon	DLPFC
e499896	ENSG00000035681.7	ENSG00000035681	NSMAF	0.031496300768284	-0.876665488976473	0.845588426398987	0.398354325952548	0.675753118224746	Exon	DLPFC
e589104	ENSG00000156113.21	ENSG00000156113	KCNMA1	0.0415975250621274	0.115231796591587	0.845571919827959	0.398363525073468	0.675761473006854	Exon	DLPFC
e235703	ENSG00000114480.12	ENSG00000114480	GBE1	-0.0508806762064788	-2.45241444856181	-0.845563160026125	0.398368406967936	0.675761473006854	Exon	DLPFC
e595282	ENSG00000171311.12	ENSG00000171311	EXOSC1	0.0732083142867006	-2.86827573124099	0.845562283374672	0.398368895533479	0.675761473006854	Exon	DLPFC
e947779	ENSG00000068137.14	ENSG00000068137	PLEKHH3	0.0575020106704827	-1.6067321497548	0.845558224020015	0.398371157852149	0.675761473006854	Exon	DLPFC
e947816	ENSG00000068137.14	ENSG00000068137	PLEKHH3	0.0575020106704827	-1.6067321497548	0.845558224020015	0.398371157852149	0.675761473006854	Exon	DLPFC
e947839	ENSG00000068137.14	ENSG00000068137	PLEKHH3	0.0575020106704827	-1.6067321497548	0.845558224020015	0.398371157852149	0.675761473006854	Exon	DLPFC
e599739	ENSG00000156395.12	ENSG00000156395	SORCS3	0.0370281887796554	-0.279714367352446	0.845553208090148	0.39837395329042	0.675762848665346	Exon	DLPFC
e70041	ENSG00000160710.15	ENSG00000160710	ADAR	-0.0131696182575595	5.17754004843787	-0.845545268472973	0.398378378159181	0.67576511463596	Exon	DLPFC
e1069131	ENSG00000196214.10	ENSG00000196214	ZNF766	-0.0314476685926562	-0.64987078042484	-0.845543689643591	0.398379258068223	0.67576511463596	Exon	DLPFC
e819084	ENSG00000214013.9	ENSG00000214013	GANC	-0.0506120745356094	-1.58249139202222	-0.845537720828887	0.398382584602972	0.675767391142729	Exon	DLPFC
e210318	ENSG00000170266.15	ENSG00000170266	GLB1	0.0400678054675469	-1.83632595260074	0.845514879555578	0.39839531463722	0.675785618491428	Exon	DLPFC
e953858	ENSG00000004897.11	ENSG00000004897	CDC27	0.0173967695088139	1.73030176261422	0.845503671364366	0.398401561342979	0.675792848244238	Exon	DLPFC
e585933	ENSG00000107742.12	ENSG00000107742	SPOCK2	0.0736434064953335	-3.02739958887692	0.845498700985629	0.398404331522878	0.675793333028269	Exon	DLPFC
e592304	ENSG00000107864.14	ENSG00000107864	CPEB3	0.0254776230140218	1.82493698597342	0.845492120096495	0.398407999319008	0.675793333028269	Exon	DLPFC
e1088307	ENSG00000126001.15	ENSG00000126001	CEP250	0.0345038758442366	-1.35166199516609	0.845491776458827	0.398408190842764	0.675793333028269	Exon	DLPFC
e958077	ENSG00000006282.20	ENSG00000006282	SPATA20	0.0327180129823145	0.446718265260524	0.845488915518391	0.398409785367608	0.675793333028269	Exon	DLPFC
e829661	ENSG00000140307.10	ENSG00000140307	GTF2A2	0.0239358686530712	1.71228252325845	0.845456183939078	0.398428028355723	0.675819802423813	Exon	DLPFC
e477443	ENSG00000196456.10	ENSG00000196456	ZNF775	0.0420743253462379	-1.670750905031	0.845453795623702	0.398429359506168	0.675819802423813	Exon	DLPFC
e691813	ENSG00000069431.11	ENSG00000069431	ABCC9	-0.0505938176278151	-1.77996595530703	-0.845447632474151	0.398432794609018	0.675822262709484	Exon	DLPFC
e765981	ENSG00000169062.14	ENSG00000169062	UPF3A	0.045413059232553	-0.533562432184783	0.845431804648135	0.39844161651341	0.675831940319654	Exon	DLPFC
e761885	ENSG00000088387.18	ENSG00000088387	DOCK9	-0.0269050967161309	1.02584611673985	-0.845430274432958	0.398442469410775	0.675831940319654	Exon	DLPFC
e1007413	ENSG00000064687.12	ENSG00000064687	ABCA7	0.0560316690645061	-2.37822564467567	0.84542113001181	0.398447566267774	0.675836606278825	Exon	DLPFC
e510465	ENSG00000104490.17	ENSG00000104490	NCALD	0.0484779057009393	-1.37430255599597	0.84541254886455	0.398452349206764	0.675836606278825	Exon	DLPFC
e87370	ENSG00000116668.12	ENSG00000116668	SWT1	-0.0478006605661294	-1.66301519111355	-0.845407541996345	0.398455139938829	0.675836606278825	Exon	DLPFC
e999510	ENSG00000227115.7	ENSG00000227115	LINC01630	-0.087420316597542	-2.71828841380553	-0.845404429280701	0.398456874912637	0.675836606278825	Exon	DLPFC
e768879	ENSG00000100888.12	ENSG00000100888	CHD8	-0.0217467143504139	0.530541743509041	-0.845404157310573	0.398457026504294	0.675836606278825	Exon	DLPFC
e647080	ENSG00000174080.10	ENSG00000174080	CTSF	0.0211069431989095	0.802246474264977	0.845403974549169	0.398457128372502	0.675836606278825	Exon	DLPFC
e335719	ENSG00000214944.9	ENSG00000214944	ARHGEF28	0.0511149558407751	-2.17803640637443	0.845394601596039	0.398462352723903	0.675842101160349	Exon	DLPFC
e608581	ENSG00000142102.15	ENSG00000142102	ATHL1	-0.0722161776436326	-2.759205729805	-0.845385710828423	0.398467308350211	0.67584714019796	Exon	DLPFC
e502353	ENSG00000137573.13	ENSG00000137573	SULF1	0.0464749151717215	-1.26821863837003	0.8453808873104	0.398469996947251	0.675848334057846	Exon	DLPFC
e1001473	ENSG00000049759.17	ENSG00000049759	NEDD4L	0.0307690011569326	1.32325287662884	0.845367893180688	0.398477239843792	0.675855319774275	Exon	DLPFC
e1080108	ENSG00000125772.12	ENSG00000125772	GPCPD1	0.0437683994289158	1.9046018128536	0.845362919187934	0.398480012356423	0.675855319774275	Exon	DLPFC
e1141253	ENSG00000188130.13	ENSG00000188130	MAPK12	0.0723590235252795	-3.15905363345723	0.84536281606368	0.398480069838194	0.675855319774275	Exon	DLPFC
e1009309	ENSG00000071564.14	ENSG00000071564	TCF3	-0.0540093667766111	-2.30520463570877	-0.845359059025784	0.398482164025885	0.675855505406994	Exon	DLPFC
e1117623	ENSG00000243156.7	ENSG00000243156	MICAL3	-0.0360640076508045	-0.7118116767434	-0.845354868040598	0.398484500105356	0.675856101302341	Exon	DLPFC
e9866	ENSG00000116688.16	ENSG00000116688	MFN2	0.0253950090146519	0.194128297137875	0.845346847245971	0.398488970965936	0.675858776690867	Exon	DLPFC
e1020950	ENSG00000130816.14	ENSG00000130816	DNMT1	-0.0321204058166707	-0.923250381254906	-0.8453418472516	0.39849175802157	0.675858776690867	Exon	DLPFC
e325221	ENSG00000113456.18	ENSG00000113456	RAD1	0.0255734604110233	0.163430199762176	0.845337996881512	0.398493904271152	0.675858776690867	Exon	DLPFC
e903023	ENSG00000103091.14	ENSG00000103091	WDR59	-0.0390628262742458	-1.3379466814532	-0.845336592797494	0.398494686928757	0.675858776690867	Exon	DLPFC
e771756	ENSG00000213983.11	ENSG00000213983	AP1G2	0.0463653008042321	-0.316257896789037	0.845334234896449	0.398496001260449	0.675858776690867	Exon	DLPFC
e416351	ENSG00000189007.15	ENSG00000189007	ADAT2	0.025908958723797	1.05102176670315	0.845324171121526	0.398501610998759	0.675864924728376	Exon	DLPFC
e1122199	ENSG00000100038.19	ENSG00000100038	TOP3B	0.0517606599435259	-2.12149593754148	0.845317671879513	0.39850523382445	0.675867702886751	Exon	DLPFC
e172444	ENSG00000170035.15	ENSG00000170035	UBE2E3	0.0218056356790222	3.41171069676882	0.845313754706094	0.398507417355853	0.675868039976288	Exon	DLPFC
e306265	ENSG00000138738.10	ENSG00000138738	PRDM5	0.0343285008549477	0.185842470544963	0.845281611238628	0.398525335209797	0.675887663728938	Exon	DLPFC
e377316	ENSG00000079691.17	ENSG00000079691	LRRC16A	0.0339052584365375	0.167182269199903	0.845277735820075	0.398527495531847	0.675887663728938	Exon	DLPFC
e1137877	ENSG00000100227.17	ENSG00000100227	POLDIP3	-0.0239433101283747	1.52852784192742	-0.845277657988456	0.398527538918553	0.675887663728938	Exon	DLPFC
e543506	ENSG00000207864.3	ENSG00000207864	MIR27B	-0.0530703068792223	-1.85569032220296	-0.845275996050773	0.39852846535507	0.675887663728938	Exon	DLPFC
e356435	ENSG00000197948.10	ENSG00000197948	FCHSD1	-0.0499688374549484	-1.19866674511649	-0.845271311941629	0.398531076488723	0.675887663728938	Exon	DLPFC
e664189	ENSG00000261098.1	ENSG00000261098		0.0305886150467161	2.39642483619013	0.845269335464315	0.398532178269405	0.675887663728938	Exon	DLPFC
e911691	ENSG00000197879.14	ENSG00000197879	MYO1C	-0.0569116408821248	-2.69257032155342	-0.845264890101904	0.398534656328575	0.675887663728938	Exon	DLPFC
e1058097	ENSG00000104936.17	ENSG00000104936	DMPK	-0.0424477589583018	-0.618350458807837	-0.845260653942895	0.398537017776362	0.675887663728938	Exon	DLPFC
e981448	ENSG00000157637.12	ENSG00000157637	SLC38A10	0.0678887448021004	-2.86197316503228	0.845260069086223	0.398537343805509	0.675887663728938	Exon	DLPFC
e567841	ENSG00000134452.19	ENSG00000134452	FBXO18	-0.0576115458523687	-2.21734290358334	-0.845257391706838	0.398538836316349	0.675887663728938	Exon	DLPFC
e134622	ENSG00000116127.17	ENSG00000116127	ALMS1	0.0328693942580706	-0.865651689031428	0.845240144427456	0.398548450929995	0.675898726136222	Exon	DLPFC
e765618	ENSG00000198176.12	ENSG00000198176	TFDP1	0.0369487160969155	-1.36015997070418	0.845233600800988	0.398552098755953	0.675898726136222	Exon	DLPFC
e712660	ENSG00000062485.18	ENSG00000062485	CS	0.0235525016697016	1.28514398170253	0.845227167369283	0.398555685172153	0.675898726136222	Exon	DLPFC
e712693	ENSG00000062485.18	ENSG00000062485	CS	0.0235525016697016	1.28514398170253	0.845227167369283	0.398555685172153	0.675898726136222	Exon	DLPFC
e387583	ENSG00000197283.13	ENSG00000197283	SYNGAP1	0.0436840698777264	2.61097496829324	0.845224742373133	0.398557037028902	0.675898726136222	Exon	DLPFC
e896803	ENSG00000038358.14	ENSG00000038358	EDC4	0.0628682974685435	-2.98606253063918	0.845222926562051	0.398558049286537	0.675898726136222	Exon	DLPFC
e52858	ENSG00000243480.7	ENSG00000243480	AMY2A	-0.0561557690422502	-2.42099825956934	-0.845220766672212	0.398559253359295	0.675898726136222	Exon	DLPFC
e1105108	ENSG00000154721.14	ENSG00000154721	JAM2	0.0309846495448654	0.394012197742211	0.845216323598792	0.398561730244231	0.67589956052364	Exon	DLPFC
e324347	ENSG00000056097.15	ENSG00000056097	ZFR	-0.025811616865953	1.49967611568932	-0.845211754700489	0.398564277282608	0.675900513871632	Exon	DLPFC
e483467	ENSG00000173273.15	ENSG00000173273	TNKS	-0.0218147531930958	1.0453617187065	-0.845195820306628	0.398573160357247	0.675912212048743	Exon	DLPFC
e226840	ENSG00000168237.17	ENSG00000168237	GLYCTK	-0.0522886755840762	-2.10944916707711	-0.845182312042964	0.398580691011355	0.675921616645831	Exon	DLPFC
e270828	ENSG00000114331.13	ENSG00000114331	ACAP2	-0.0232176632410967	0.44782782182802	-0.845178337805169	0.398582906605618	0.675922007802556	Exon	DLPFC
e652469	ENSG00000149357.9	ENSG00000149357	LAMTOR1	-0.0319880252669944	-0.0923451510145971	-0.845173453277094	0.398585629686994	0.675923259554261	Exon	DLPFC
e321757	ENSG00000112902.11	ENSG00000112902	SEMA5A	-0.0410160417650061	-0.874613894215266	-0.845153147249835	0.39859695023893	0.675938600772741	Exon	DLPFC
e773266	ENSG00000100918.12	ENSG00000100918	REC8	-0.0530543942019273	-1.55930797392467	-0.845150105131695	0.398598646227811	0.675938600772741	Exon	DLPFC
e402980	ENSG00000135318.11	ENSG00000135318	NT5E	0.0534842014118215	-0.786661149399831	0.845143024874069	0.398602593506998	0.675941928392116	Exon	DLPFC
e956757	ENSG00000121104.7	ENSG00000121104	FAM117A	0.03661954768407	-0.880274808751977	0.845121405062185	0.398614646807005	0.675959001930203	Exon	DLPFC
e675622	ENSG00000165526.8	ENSG00000165526	RPUSD4	0.0349077191599342	-0.803058903340396	0.845112880392067	0.398619399471683	0.675963558179685	Exon	DLPFC
e915573	ENSG00000141480.17	ENSG00000141480	ARRB2	0.0345841319848956	-0.422994673447385	0.845106972142092	0.398622693452795	0.675963558179685	Exon	DLPFC
e1163099	ENSG00000198960.10	ENSG00000198960	ARMCX6	-0.0434308878164677	-1.7885981390617	-0.845100997192889	0.398626024636954	0.675963558179685	Exon	DLPFC
e1163110	ENSG00000198960.10	ENSG00000198960	ARMCX6	-0.0434308878164677	-1.7885981390617	-0.845100997192889	0.398626024636954	0.675963558179685	Exon	DLPFC
e1031023	ENSG00000167460.14	ENSG00000167460	TPM4	-0.0363556418441872	-0.75166600993409	-0.845098783332749	0.398627258923827	0.675963558179685	Exon	DLPFC
e1024338	ENSG00000130159.13	ENSG00000130159	ECSIT	0.0283550077677151	0.489292259056189	0.845067885408376	0.39864448559311	0.67598940368538	Exon	DLPFC
e298049	ENSG00000198189.10	ENSG00000198189	HSD17B11	-0.028267703584279	0.852485473336901	-0.845054830433569	0.398651764331671	0.675996448290598	Exon	DLPFC
e20829	ENSG00000180098.9	ENSG00000180098	TRNAU1AP	-0.0527615890731304	-2.42123416105528	-0.845053313232164	0.398652610245247	0.675996448290598	Exon	DLPFC
e225935	ENSG00000090097.20	ENSG00000090097	PCBP4	-0.0415331035691552	0.182519411663618	-0.845043150419664	0.398658276535494	0.676002690373998	Exon	DLPFC
e346212	ENSG00000133835.14	ENSG00000133835	HSD17B4	-0.0665260073525592	-0.728615030687834	-0.845033794037278	0.398663493242566	0.676008170043263	Exon	DLPFC
e511486	ENSG00000147650.11	ENSG00000147650	LRP12	0.0395524595861867	-1.19858745345168	0.845027054965656	0.39866725067791	0.676011175203396	Exon	DLPFC
e760421	ENSG00000139746.15	ENSG00000139746	RBM26	-0.0347610376686938	-0.223311932739004	-0.845015618783325	0.39867362708231	0.676017663783672	Exon	DLPFC
e372423	ENSG00000112679.14	ENSG00000112679	DUSP22	-0.0404826887795067	-1.08751406763496	-0.845013045996072	0.398675061584548	0.676017663783672	Exon	DLPFC
e929303	ENSG00000177302.14	ENSG00000177302	TOP3A	-0.0414489464596176	-1.33350347343391	-0.845008841076987	0.398677406116967	0.676017663783672	Exon	DLPFC
e876077	ENSG00000158865.12	ENSG00000158865	SLC5A11	-0.108710669282439	-1.53103303481986	-0.845005950024656	0.398679018082884	0.676017663783672	Exon	DLPFC
e334757	ENSG00000145736.14	ENSG00000145736	GTF2H2	-0.0848820903155703	-0.304597673873229	-0.845001423684415	0.398681541845255	0.676017693671399	Exon	DLPFC
e91526	ENSG00000117139.16	ENSG00000117139	KDM5B	0.0241345874119541	0.466178447094631	0.844998797493505	0.398683006141241	0.676017693671399	Exon	DLPFC
e1141795	ENSG00000100241.20	ENSG00000100241	SBF1	0.0254121222032774	1.32136746651514	0.844991621339013	0.398687007395578	0.676021112103386	Exon	DLPFC
e738120	ENSG00000135108.14	ENSG00000135108	FBXO21	-0.0196079334913496	1.73681242448216	-0.84497469100755	0.398696447444949	0.676031791414088	Exon	DLPFC
e140691	ENSG00000155066.15	ENSG00000155066	PROM2	-0.0625203737822676	-2.95635343899907	-0.844973204878676	0.398697276090225	0.676031791414088	Exon	DLPFC
e408330	ENSG00000010810.17	ENSG00000010810	FYN	-0.0172977886291726	2.07518395730126	-0.844945546468972	0.398712698233874	0.67605003238212	Exon	DLPFC
e38152	ENSG00000116171.16	ENSG00000116171	SCP2	-0.0279052480044601	1.14106735413081	-0.844943866433129	0.398713635022206	0.67605003238212	Exon	DLPFC
e333124	ENSG00000069020.18	ENSG00000069020	MAST4	-0.0358260025000538	-1.03330249312254	-0.844940747778962	0.398715373987942	0.67605003238212	Exon	DLPFC
e85528	ENSG00000230124.6	ENSG00000230124	ACBD6	-0.0306942426326419	-0.317734716985188	-0.844939115533352	0.398716284132106	0.67605003238212	Exon	DLPFC
e742687	ENSG00000150967.17	ENSG00000150967	ABCB9	0.0368995947821429	-0.881648067237701	0.844936046723126	0.398717995311631	0.67605003238212	Exon	DLPFC
e496310	ENSG00000104368.17	ENSG00000104368	PLAT	-0.0596311831085793	-2.00721677588009	-0.84493254880162	0.398719945770552	0.67605003238212	Exon	DLPFC
e21955	ENSG00000060688.12	ENSG00000060688	SNRNP40	-0.0261121704146557	0.116400462022363	-0.844917611464708	0.39872827497093	0.676059998732098	Exon	DLPFC
e1051158	ENSG00000090006.17	ENSG00000090006	LTBP4	0.0681007473408479	-2.7938607187083	0.844914886599905	0.39872979439267	0.676059998732098	Exon	DLPFC
e533434	ENSG00000137103.16	ENSG00000137103	TMEM8B	0.0395036024273541	-0.36028172043205	0.844894996286059	0.398740885608717	0.676069870784277	Exon	DLPFC
e533439	ENSG00000137103.16	ENSG00000137103	TMEM8B	0.0395036024273541	-0.36028172043205	0.844894996286059	0.398740885608717	0.676069870784277	Exon	DLPFC
e968596	ENSG00000130935.9	ENSG00000130935	NOL11	-0.0291403141280882	0.0781610312725598	-0.844891105694037	0.398743055098393	0.676069870784277	Exon	DLPFC
e169787	ENSG00000116095.10	ENSG00000116095	PLEKHA3	0.0314676111098854	-0.551666375946783	0.844888697780772	0.39874439781355	0.676069870784277	Exon	DLPFC
e685734	ENSG00000177675.8	ENSG00000177675	CD163L1	0.0686604766492276	-3.1059137821807	0.844886642984114	0.398745543623852	0.676069870784277	Exon	DLPFC
e167472	ENSG00000152256.13	ENSG00000152256	PDK1	0.0387029286710221	-1.24528044979247	0.844879582495499	0.398749480758814	0.676070551008572	Exon	DLPFC
e638430	ENSG00000214756.7	ENSG00000214756	METTL12	0.050443929438234	-1.91543697615775	0.844878802762299	0.398749915562294	0.676070551008572	Exon	DLPFC
e483517	ENSG00000175806.14	ENSG00000175806	MSRA	-0.0516858824202594	-2.05383621785895	-0.844849519007737	0.398766245302034	0.676094867425106	Exon	DLPFC
e977260	ENSG00000129657.14	ENSG00000129657	SEC14L1	-0.0277412144485262	1.03991001634736	-0.844844396989266	0.398769101576663	0.676094867425106	Exon	DLPFC
e350412	ENSG00000155329.11	ENSG00000155329	ZCCHC10	-0.0479106757630959	-2.07379224812355	-0.844836950195916	0.398773254275458	0.676094867425106	Exon	DLPFC
e1011172	ENSG00000088256.8	ENSG00000088256	GNA11	0.0437059672106736	-0.724466383095157	0.844832473057491	0.39877575096097	0.676094867425106	Exon	DLPFC
e979757	ENSG00000171298.12	ENSG00000171298	GAA	0.0344428601306025	-0.491968131659699	0.844831722064982	0.398776169754424	0.676094867425106	Exon	DLPFC
e438351	ENSG00000106628.10	ENSG00000106628	POLD2	-0.0277398987323588	-0.128215900741746	-0.844830413306182	0.398776899588726	0.676094867425106	Exon	DLPFC
e834005	ENSG00000174444.14	ENSG00000174444	RPL4	-0.0201394933362898	3.58573044544073	-0.844824950548891	0.398779945924747	0.676094867425106	Exon	DLPFC
e122044	ENSG00000163214.20	ENSG00000163214	DHX57	0.0298931034622373	-0.505622414387533	0.844824600642212	0.39878014105257	0.676094867425106	Exon	DLPFC
e1086876	ENSG00000125967.16	ENSG00000125967	NECAB3	0.0511629066325231	-1.52580072295942	0.844815266593579	0.398785346269153	0.676097680925819	Exon	DLPFC
e910942	ENSG00000141252.19	ENSG00000141252	VPS53	-0.0327417431091162	1.00922581091916	-0.844814504179741	0.398785771437936	0.676097680925819	Exon	DLPFC
e245757	ENSG00000114544.16	ENSG00000114544	SLC41A3	0.029619271024057	1.18045900274608	0.844797221112972	0.398795409610992	0.67610950098276	Exon	DLPFC
e661496	ENSG00000020922.12	ENSG00000020922	MRE11A	0.0559524300839944	-2.70305514262595	0.84479317831295	0.398797664162112	0.67610950098276	Exon	DLPFC
e853481	ENSG00000234769.7	ENSG00000234769	WASH4P	-0.0756223851701904	-2.64224169605695	-0.844791321288212	0.398798699772981	0.67610950098276	Exon	DLPFC
e335015	ENSG00000131844.15	ENSG00000131844	MCCC2	-0.0273955542157749	-0.230020578886201	-0.844785639864952	0.398801868154268	0.676110725200927	Exon	DLPFC
e981774	ENSG00000182446.13	ENSG00000182446	NPLOC4	-0.0240992840722308	0.0391378903305542	-0.844782905849771	0.398803392848514	0.676110725200927	Exon	DLPFC
e375183	ENSG00000112137.17	ENSG00000112137	PHACTR1	0.0363917473559327	2.75928802030412	0.84477714343828	0.398806606417796	0.676111559726024	Exon	DLPFC
e484263	ENSG00000164733.20	ENSG00000164733	CTSB	0.0298330543052501	1.92343734708246	0.844773154405896	0.398808831021991	0.676111559726024	Exon	DLPFC
e136376	ENSG00000115307.16	ENSG00000115307	AUP1	0.0235240150680913	1.28211151268911	0.844771342357824	0.398809841567718	0.676111559726024	Exon	DLPFC
e750018	ENSG00000132964.11	ENSG00000132964	CDK8	0.0257599428447812	0.662907668469217	0.844764548904293	0.398813630165003	0.676114616557393	Exon	DLPFC
e883291	ENSG00000089280.18	ENSG00000089280	FUS	-0.0652453046909003	-2.84556337802255	-0.844751706611077	0.398820792160128	0.67612106912107	Exon	DLPFC
e870522	ENSG00000183889.12	ENSG00000183889		0.0951114793240736	-2.87551545106143	0.844749159910036	0.398822212434434	0.67612106912107	Exon	DLPFC
e584248	ENSG00000198954.7	ENSG00000198954	KIF1BP	0.0201816999909371	0.425354488635248	0.844747043323867	0.398823392839527	0.67612106912107	Exon	DLPFC
e589337	ENSG00000233871.2	ENSG00000233871	DLG5-AS1	-0.0541695245259614	-2.33763612841613	-0.844741650716661	0.398826400267861	0.676122801543378	Exon	DLPFC
e1069055	ENSG00000105568.17	ENSG00000105568	PPP2R1A	0.0234854444623227	2.62575462723595	0.844734443045005	0.398830419969388	0.676124240916883	Exon	DLPFC
e168824	ENSG00000144320.13	ENSG00000144320	KIAA1715	0.0287692710759932	-0.37353659881567	0.844729729645868	0.398833048634245	0.676124240916883	Exon	DLPFC
e864253	ENSG00000153406.13	ENSG00000153406	NMRAL1	0.0457144300671774	-1.36341594820718	0.84472871109709	0.398833616680741	0.676124240916883	Exon	DLPFC
e91772	ENSG00000163444.11	ENSG00000163444	TMEM183A	0.0262308963107486	2.26040739521733	0.844720232839344	0.398838345039405	0.676124240916883	Exon	DLPFC
e1097573	ENSG00000101138.11	ENSG00000101138	CSTF1	0.056235541464769	-2.98076613101603	0.844716869523755	0.398840220783512	0.676124240916883	Exon	DLPFC
e206455	ENSG00000131373.14	ENSG00000131373	HACL1	0.0332442521970624	-0.808939281582357	0.844715746386503	0.398840847166027	0.676124240916883	Exon	DLPFC
e235236	ENSG00000185008.17	ENSG00000185008	ROBO2	0.045650408535291	0.485525553311239	0.844712514711799	0.398842649499849	0.676124240916883	Exon	DLPFC
e1096145	ENSG00000124228.14	ENSG00000124228	DDX27	0.0363599431121737	-0.403446306813433	0.844708062002195	0.398845132823796	0.676124240916883	Exon	DLPFC
e643243	ENSG00000149809.14	ENSG00000149809	TM7SF2	0.0402046438697617	-0.55068278892627	0.844705082351105	0.398846794612417	0.676124240916883	Exon	DLPFC
e1061478	ENSG00000161558.10	ENSG00000161558	TMEM143	0.0429734666916227	-2.07926851918834	0.844704370470873	0.398847191637532	0.676124240916883	Exon	DLPFC
e156135	ENSG00000169554.17	ENSG00000169554	ZEB2	-0.0489273085650356	-0.648969147836899	-0.84470096640508	0.398849090133798	0.676124240916883	Exon	DLPFC
e837551	ENSG00000213614.9	ENSG00000213614	HEXA	-0.0252979200177871	0.535632259487465	-0.844666454959085	0.39886833797018	0.676153503629715	Exon	DLPFC
e9388	ENSG00000116670.14	ENSG00000116670	MAD2L2	-0.0343346624289618	-0.526472746771888	-0.844658354178506	0.398872856045358	0.676157796583541	Exon	DLPFC
e620881	ENSG00000110693.16	ENSG00000110693	SOX6	0.0644730944409258	-2.81794348329828	0.84464783524334	0.398878722852075	0.676164375814167	Exon	DLPFC
e1076111	ENSG00000204514.9	ENSG00000204514	ZNF814	0.0463573777366562	-2.06574163943005	0.844644016388517	0.398880852784292	0.676164620400154	Exon	DLPFC
e953995	ENSG00000239291.1	ENSG00000239291		0.0323115272332248	-0.756891350176315	0.844636630923703	0.398884971980927	0.676168237077191	Exon	DLPFC
e136387	ENSG00000115307.16	ENSG00000115307	AUP1	0.0235221002485926	1.28153368337496	0.844629960384951	0.398888692454143	0.676171177827202	Exon	DLPFC
e765832	ENSG00000130177.14	ENSG00000130177	CDC16	-0.0224263300123405	0.559983360086668	-0.844621325876816	0.398893508356614	0.676175975441891	Exon	DLPFC
e380093	ENSG00000204574.12	ENSG00000204574	ABCF1	-0.0227569015632217	0.286297512017027	-0.844604598633828	0.398902838087163	0.676177087352132	Exon	DLPFC
e423511	ENSG00000130396.20	ENSG00000130396	MLLT4	0.0353675397127368	0.318320420273788	0.844603332225524	0.398903544440153	0.676177087352132	Exon	DLPFC
e705300	ENSG00000050438.16	ENSG00000050438	SLC4A8	-0.0328488420982931	0.524338683363139	-0.844603313420405	0.398903554928918	0.676177087352132	Exon	DLPFC
e962959	ENSG00000175155.8	ENSG00000175155	YPEL2	-0.0292532715996035	1.11482766828361	-0.84460329828627	0.398903563370151	0.676177087352132	Exon	DLPFC
e434128	ENSG00000106100.10	ENSG00000106100	NOD1	-0.0527272611450174	-1.12951509342961	-0.844599813546621	0.398905507025508	0.676177087352132	Exon	DLPFC
e233794	ENSG00000241316.6	ENSG00000241316	SUCLG2-AS1	-0.0518483042097911	-1.89504615911658	-0.844598789132388	0.398906078405928	0.676177087352132	Exon	DLPFC
e47841	ENSG00000122417.15	ENSG00000122417	ODF2L	0.0313347994976793	0.465864198767341	0.844589284753827	0.398911379620816	0.676182707408748	Exon	DLPFC
e1011171	ENSG00000088256.8	ENSG00000088256	GNA11	0.0236048708618307	3.79462765632775	0.844585673398871	0.398913393921347	0.676182755887267	Exon	DLPFC
e569091	ENSG00000048740.18	ENSG00000048740	CELF2	0.03531018198755	6.30315046355626	0.844580951082343	0.398916027890677	0.676183854736829	Exon	DLPFC
e1005172	ENSG00000256463.8	ENSG00000256463	SALL3	0.0481469211538842	1.41061395684396	0.844575253873873	0.398919205640065	0.676184609406987	Exon	DLPFC
e573780	ENSG00000136758.18	ENSG00000136758	YME1L1	0.0239298176217282	1.71411090561947	0.844573032758768	0.398920444522374	0.676184609406987	Exon	DLPFC
e113843	ENSG00000119778.14	ENSG00000119778	ATAD2B	-0.036766257370466	-0.76571242270586	-0.844563766140714	0.398925613234651	0.676190004690676	Exon	DLPFC
e573742	ENSG00000136758.18	ENSG00000136758	YME1L1	0.0239174685714581	1.71968867756223	0.844543032367391	0.398937178216271	0.67619350562293	Exon	DLPFC
e528567	ENSG00000178031.16	ENSG00000178031	ADAMTSL1	-0.0726227598359694	-3.07662962938419	-0.844542847993112	0.398937281058333	0.67619350562293	Exon	DLPFC
e1024509	ENSG00000198551.9	ENSG00000198551	ZNF627	-0.0204914038211299	2.47139220309232	-0.844540632724659	0.398938516713368	0.67619350562293	Exon	DLPFC
e998231	ENSG00000134030.13	ENSG00000134030	CTIF	-0.0289883672455057	0.546421092779765	-0.844538386979467	0.398939769370392	0.67619350562293	Exon	DLPFC
e1058304	ENSG00000125755.18	ENSG00000125755	SYMPK	-0.0258627002661531	0.0475312041134282	-0.844537807290243	0.398940092716356	0.67619350562293	Exon	DLPFC
e369952	ENSG00000206624.1	ENSG00000206624	RNU1-39P	-0.0567122984751523	-2.78824927864731	-0.844536759496284	0.398940677167761	0.67619350562293	Exon	DLPFC
e950974	ENSG00000013306.15	ENSG00000013306	SLC25A39	-0.0318360807560191	-0.675587343836304	-0.844530546640966	0.398944142661265	0.67619350562293	Exon	DLPFC
e866403	ENSG00000153048.10	ENSG00000153048	CARHSP1	-0.0532099852688218	-1.86596754429738	-0.844526428771806	0.39894643959406	0.67619350562293	Exon	DLPFC
e668788	ENSG00000167257.10	ENSG00000167257	RNF214	-0.0307998061176065	-0.0865075174793173	-0.844524122023966	0.398947726293308	0.67619350562293	Exon	DLPFC
e1134329	ENSG00000244627.5	ENSG00000244627		-0.052455118372727	-1.90110767619611	-0.84452186670871	0.398948984305989	0.67619350562293	Exon	DLPFC
e854930	ENSG00000130731.15	ENSG00000130731	C16orf13	0.0327343570800377	0.352338399342167	0.844520903284621	0.398949521703752	0.67619350562293	Exon	DLPFC
e655472	ENSG00000118363.11	ENSG00000118363	SPCS2	-0.0233219573158973	0.930858580823567	-0.844513276756715	0.398953775794916	0.676197350324474	Exon	DLPFC
e572817	ENSG00000120549.17	ENSG00000120549	KIAA1217	0.0400946623599867	0.666626026694422	0.844492867230163	0.398965160400906	0.676213280626545	Exon	DLPFC
e267064	ENSG00000156931.15	ENSG00000156931	VPS8	0.0280407531101964	0.209333078935961	0.844485004523181	0.398969546337555	0.676213723885305	Exon	DLPFC
e1097832	ENSG00000101146.12	ENSG00000101146	RAE1	-0.0276516818171542	-0.0684098769609732	-0.844475307194195	0.398974955694193	0.676213723885305	Exon	DLPFC
e659578	ENSG00000073921.17	ENSG00000073921	PICALM	0.225370709379642	-4.43675014881999	0.844471729047173	0.398976951664625	0.676213723885305	Exon	DLPFC
e895688	ENSG00000159720.11	ENSG00000159720	ATP6V0D1	0.0272243109180595	1.89932151857333	0.844458106372183	0.398984550752634	0.676213723885305	Exon	DLPFC
e843689	ENSG00000185787.14	ENSG00000185787	MORF4L1	0.0220787117508551	3.1493352677322	0.844456934954461	0.398985204204472	0.676213723885305	Exon	DLPFC
e389879	ENSG00000124772.11	ENSG00000124772	CPNE5	0.0447640200475324	0.122579783216071	0.844453790645367	0.398986958197319	0.676213723885305	Exon	DLPFC
e1037137	ENSG00000167491.17	ENSG00000167491	GATAD2A	-0.0227447929335922	1.82249891975129	-0.844453140409608	0.398987320919514	0.676213723885305	Exon	DLPFC
e224438	ENSG00000214706.10	ENSG00000214706	IFRD2	-0.0560413870323904	-1.98814484589458	-0.844449483928688	0.398989360624625	0.676213723885305	Exon	DLPFC
e746860	ENSG00000177084.16	ENSG00000177084	POLE	-0.0620765016169441	-2.78827670497225	-0.844442588343959	0.398993207225345	0.676213723885305	Exon	DLPFC
e64253	ENSG00000274265.4	ENSG00000274265		0.0568139175157345	-1.81118135395835	0.844441812739759	0.398993639886165	0.676213723885305	Exon	DLPFC
e448761	ENSG00000006576.16	ENSG00000006576	PHTF2	0.0387981922899763	-0.960876423584154	0.844437981278945	0.398995777221426	0.676213723885305	Exon	DLPFC
e247619	ENSG00000251474.6	ENSG00000251474	RPL32P3	-0.0366738809762727	-0.904384731511361	-0.844437738717389	0.398995912531765	0.676213723885305	Exon	DLPFC
e157306	ENSG00000204406.12	ENSG00000204406	MBD5	0.0667653395775675	-2.9591839371988	0.844431465698098	0.398999411877307	0.676213723885305	Exon	DLPFC
e926095	ENSG00000187607.15	ENSG00000187607	ZNF286A	0.0952566520368218	-3.03531663451765	0.844425076804204	0.399002975881489	0.676213723885305	Exon	DLPFC
e846365	ENSG00000189136.8	ENSG00000189136	UBE2Q2P1	0.0321467658408759	-0.266385880898029	0.844418575006144	0.399006602888305	0.676213723885305	Exon	DLPFC
e728598	ENSG00000136021.18	ENSG00000136021	SCYL2	0.0243824604050067	0.644547209440155	0.844418299104898	0.399006756799355	0.676213723885305	Exon	DLPFC
e853271	ENSG00000185418.15	ENSG00000185418	TARSL2	-0.0316423882933518	0.853330740682755	-0.844414273252205	0.399009002618648	0.676213723885305	Exon	DLPFC
e1074365	ENSG00000213015.8	ENSG00000213015	ZNF580	-0.0237761888493859	1.05902965160379	-0.844412311340905	0.399010097072353	0.676213723885305	Exon	DLPFC
e836690	ENSG00000066933.15	ENSG00000066933	MYO9A	0.0194635051009119	2.63380772724702	0.844411695443858	0.399010440651361	0.676213723885305	Exon	DLPFC
e494732	ENSG00000147526.19	ENSG00000147526	TACC1	-0.0543478382846902	-2.04178462540609	-0.844403003957618	0.399015289227894	0.676213723885305	Exon	DLPFC
e21647	ENSG00000162512.15	ENSG00000162512	SDC3	-0.0295068012707004	2.60871673462606	-0.844401045508082	0.399016381760854	0.676213723885305	Exon	DLPFC
e1138421	ENSG00000261251.1	ENSG00000261251		0.0438570564076623	-1.79124425467054	0.8443988525613	0.399017605111673	0.676213723885305	Exon	DLPFC
e812973	ENSG00000198838.13	ENSG00000198838	RYR3	0.0349706963489138	-0.163414329747941	0.84439740745735	0.399018411274336	0.676213723885305	Exon	DLPFC
e25757	ENSG00000092847.11	ENSG00000092847	AGO1	-0.0222676504747822	0.370682242692494	-0.844396131578271	0.399019123034385	0.676213723885305	Exon	DLPFC
e552355	ENSG00000044574.7	ENSG00000044574	HSPA5	-0.0395402983894403	2.60994092825659	-0.844395249495009	0.39901961511252	0.676213723885305	Exon	DLPFC
e1032438	ENSG00000099331.13	ENSG00000099331	MYO9B	-0.0754676373242231	-2.76914313706592	-0.844394697735749	0.399019922916607	0.676213723885305	Exon	DLPFC
e386170	ENSG00000250264.1	ENSG00000250264		-0.0495129041529451	-1.35518285893832	-0.844386399617582	0.399024552117086	0.676213723885305	Exon	DLPFC
e833067	ENSG00000074603.18	ENSG00000074603	DPP8	-0.0211719249989183	1.95931853442385	-0.844385061357696	0.399025298683766	0.676213723885305	Exon	DLPFC
e964023	ENSG00000141376.21	ENSG00000141376	BCAS3	0.0263281564751105	0.609981895280846	0.844383384683676	0.399026234040616	0.676213723885305	Exon	DLPFC
e288982	ENSG00000157404.15	ENSG00000157404	KIT	0.043524899622721	-0.69055894169938	0.844381821661176	0.399027105996515	0.676213723885305	Exon	DLPFC
e810551	ENSG00000128731.15	ENSG00000128731	HERC2	-0.0257440009561661	0.454414066758681	-0.844379125497169	0.399028610095364	0.676213723885305	Exon	DLPFC
e577129	ENSG00000215146.4	ENSG00000215146		0.0684368661133697	1.73447339836493	0.844378485265741	0.39902896725936	0.676213723885305	Exon	DLPFC
e765539	ENSG00000150403.17	ENSG00000150403	TMCO3	0.0210759952807332	0.608612035583412	0.844367870321192	0.399034889014961	0.676220393926181	Exon	DLPFC
e792141	ENSG00000140043.11	ENSG00000140043	PTGR2	-0.0305410532857158	1.40396284284414	-0.844357139539578	0.39904087544654	0.676223717312513	Exon	DLPFC
e226812	ENSG00000164091.11	ENSG00000164091	WDR82	0.0248441867216571	1.78305113584657	0.844350459644342	0.399044602018507	0.676223717312513	Exon	DLPFC
e1134629	ENSG00000100211.10	ENSG00000100211	CBY1	0.0515003315003444	-2.38503709055542	0.844350116564475	0.399044793416061	0.676223717312513	Exon	DLPFC
e1134634	ENSG00000100211.10	ENSG00000100211	CBY1	0.0515003315003444	-2.38503709055542	0.844350116564475	0.399044793416061	0.676223717312513	Exon	DLPFC
e687819	ENSG00000173391.8	ENSG00000173391	OLR1	-0.105551415288591	-2.5799349262758	-0.844344580122059	0.399047882096774	0.676225586215768	Exon	DLPFC
e312313	ENSG00000197410.12	ENSG00000197410	DCHS2	0.0484926717190135	-0.878825652870275	0.844328612972501	0.399056789960573	0.676237316225082	Exon	DLPFC
e442331	ENSG00000129103.17	ENSG00000129103	SUMF2	-0.0403663304251962	-0.0555699815079949	-0.844321368210889	0.399060831757912	0.676238439280683	Exon	DLPFC
e394669	ENSG00000146232.15	ENSG00000146232	NFKBIE	0.0569120243804231	-2.63803820617667	0.844315458017648	0.399064129028046	0.676238439280683	Exon	DLPFC
e115342	ENSG00000138101.18	ENSG00000138101	DTNB	0.0263693568859759	-0.550173932960009	0.844315016054054	0.399064375598202	0.676238439280683	Exon	DLPFC
e118136	ENSG00000119760.15	ENSG00000119760	SUPT7L	0.019475679224007	1.49814760394469	0.844313186775397	0.399065396148227	0.676238439280683	Exon	DLPFC
e43401	ENSG00000198160.14	ENSG00000198160	MIER1	-0.0332576441727444	0.36388096190793	-0.844302351641089	0.399071441075121	0.676242168125855	Exon	DLPFC
e636537	ENSG00000149483.11	ENSG00000149483	TMEM138	0.0375236409864178	-1.76444498210086	0.844302123448295	0.399071568384591	0.676242168125855	Exon	DLPFC
e34778	ENSG00000132128.16	ENSG00000132128	LRRC41	-0.0178074767882415	1.98968530216494	-0.844279139911221	0.399084391097197	0.676260531473378	Exon	DLPFC
e338371	ENSG00000039319.16	ENSG00000039319	ZFYVE16	-0.0383151043068166	2.0079030590645	-0.844262684839899	0.399093571675693	0.676269411092054	Exon	DLPFC
e710464	ENSG00000258056.2	ENSG00000258056		0.0754749287117665	-2.98593430041464	0.844262628384418	0.399093603173434	0.676269411092054	Exon	DLPFC
e1061261	ENSG00000105483.16	ENSG00000105483	CARD8	-0.0418340282059037	-0.861453200323385	-0.844242984846379	0.399104562822182	0.676284617059134	Exon	DLPFC
e278388	ENSG00000168826.15	ENSG00000168826	ZBTB49	0.036123468250702	-1.55643448199628	0.844237596305288	0.399107569263387	0.676286346193193	Exon	DLPFC
e94192	ENSG00000266028.7	ENSG00000266028	SRGAP2	-0.0489602829805915	-1.43302198599985	-0.844233551937169	0.399109825756045	0.676286804531243	Exon	DLPFC
e522062	ENSG00000179091.4	ENSG00000179091	CYC1	0.0720099465848233	-2.70002564452077	0.844229168350044	0.399112271519412	0.676287583580076	Exon	DLPFC
e650754	ENSG00000149716.12	ENSG00000149716	ORAOV1	-0.051322815648456	-2.53010622401404	-0.84422114520097	0.399116747950785	0.676291803529451	Exon	DLPFC
e471492	ENSG00000122786.19	ENSG00000122786	CALD1	-0.0573445330348557	-2.01566139859553	-0.844209353393945	0.399123327120173	0.67629958644794	Exon	DLPFC
e1025143	ENSG00000173875.13	ENSG00000173875	ZNF791	0.0278102628754856	-0.138888431037792	0.844201888270122	0.399127492275994	0.676303278853408	Exon	DLPFC
e719101	ENSG00000111554.14	ENSG00000111554	MDM1	0.0443536041372834	-1.82275279046111	0.844197826326839	0.399129758642836	0.676303753827067	Exon	DLPFC
e240763	ENSG00000206530.9	ENSG00000206530	CFAP44	0.0440556142166725	-1.50737455290762	0.844191106814609	0.399133507821002	0.676306741326957	Exon	DLPFC
e717411	ENSG00000135655.14	ENSG00000135655	USP15	0.0211090411125937	1.06125359177016	0.844182978298171	0.399138043187032	0.676308266031602	Exon	DLPFC
e338776	ENSG00000131732.11	ENSG00000131732	ZCCHC9	0.0448883728676206	-1.83576184353598	0.844182375024623	0.399138379789223	0.676308266031602	Exon	DLPFC
e317311	ENSG00000168538.15	ENSG00000168538	TRAPPC11	0.0278084789112944	0.212009406590948	0.844171283809952	0.399144568268103	0.676315386645092	Exon	DLPFC
e283444	ENSG00000091490.10	ENSG00000091490	SEL1L3	0.0369472582787909	-0.453558303262288	0.844163801809519	0.399148742974509	0.676319095044249	Exon	DLPFC
e53829	ENSG00000121957.12	ENSG00000121957	GPSM2	-0.0457668549731949	-0.258119560170871	-0.844156441791708	0.399152849644433	0.676322688125809	Exon	DLPFC
e930481	ENSG00000277947.1	ENSG00000277947	SNORD3D	0.104222538254087	4.97395153888884	0.844148627432329	0.399157209851318	0.676326710761296	Exon	DLPFC
e462990	ENSG00000105835.11	ENSG00000105835	NAMPT	-0.048506589464968	1.20753529433781	-0.844139240746499	0.399162447413041	0.67633005259421	Exon	DLPFC
e1145773	ENSG00000047230.14	ENSG00000047230	CTPS2	-0.0407102515706007	-1.31663995356517	-0.844137973674105	0.39916315441441	0.67633005259421	Exon	DLPFC
e803757	ENSG00000197102.10	ENSG00000197102	DYNC1H1	0.0196862974879527	3.15489501899104	0.844132719456678	0.399166086172032	0.676330773583897	Exon	DLPFC
e1055733	ENSG00000167380.16	ENSG00000167380	ZNF226	0.033088182090498	-0.440363475597295	0.844128014222848	0.399168711617852	0.676330773583897	Exon	DLPFC
e882048	ENSG00000156858.11	ENSG00000156858	PRR14	-0.0401763384080786	-1.01493084824627	-0.844126532600639	0.399169538341696	0.676330773583897	Exon	DLPFC
e1165319	ENSG00000188153.12	ENSG00000188153	COL4A5	-0.0746951854999223	-3.10572167702144	-0.844098660898446	0.399185090542754	0.676352268487493	Exon	DLPFC
e1076089	ENSG00000268750.6	ENSG00000268750		0.0439384520136159	-1.20697233909153	0.844092073080324	0.399188766549428	0.676352268487493	Exon	DLPFC
e547170	ENSG00000241978.9	ENSG00000241978	AKAP2	-0.0207538375518773	4.11222550259399	-0.844089163013391	0.399190390375129	0.676352268487493	Exon	DLPFC
e83688	ENSG00000152061.23	ENSG00000152061	RABGAP1L	-0.0339118916821584	-0.894495388852109	-0.844086238305768	0.399192022374399	0.676352268487493	Exon	DLPFC
e154953	ENSG00000048991.16	ENSG00000048991	R3HDM1	0.0377250483052734	2.00937502184171	0.844083743326384	0.399193414586676	0.676352268487493	Exon	DLPFC
e1166518	ENSG00000126016.14	ENSG00000126016	AMOT	0.0342716147583456	-0.260801602577356	0.844082440096406	0.399194141797367	0.676352268487493	Exon	DLPFC
e701134	ENSG00000174233.11	ENSG00000174233	ADCY6	-0.0435049402617975	-0.592486302394876	-0.844076236793918	0.399197603290944	0.676353041209976	Exon	DLPFC
e1035199	ENSG00000105655.18	ENSG00000105655	ISYNA1	0.0499278605546755	-1.19053614617045	0.844074503883218	0.399198570272544	0.676353041209976	Exon	DLPFC
e282480	ENSG00000163138.18	ENSG00000163138	PACRGL	0.0343878352202528	-0.337513985382168	0.844059516886329	0.399206933226605	0.676357730553619	Exon	DLPFC
e598638	ENSG00000107882.11	ENSG00000107882	SUFU	-0.0451341840095899	-2.14354955900494	-0.84405947005828	0.399206959357478	0.676357730553619	Exon	DLPFC
e889818	ENSG00000172775.16	ENSG00000172775	FAM192A	0.026594805642048	2.05266338920252	0.844055932598172	0.39920893332526	0.676357730553619	Exon	DLPFC
e930482	ENSG00000281000.1	ENSG00000281000	SNORD3D	0.104212707236808	4.97382383250064	0.844049322068007	0.399212622138449	0.676357730553619	Exon	DLPFC
e1053403	ENSG00000105409.16	ENSG00000105409	ATP1A3	0.0532455592483597	2.40637892479578	0.844048343083475	0.399213168433911	0.676357730553619	Exon	DLPFC
e61162	ENSG00000272150.5	ENSG00000272150	NBPF25P	-0.0962019760724663	-3.26685552293361	-0.844044868219003	0.399215107490353	0.676357730553619	Exon	DLPFC
e894040	ENSG00000166595.11	ENSG00000166595	FAM96B	-0.0252745031262693	0.45829364426282	-0.844044628015552	0.399215241529762	0.676357730553619	Exon	DLPFC
e784475	ENSG00000100578.14	ENSG00000100578	KIAA0586	0.027521653473346	0.478132566142461	0.844032792073241	0.399221846309152	0.676365555371157	Exon	DLPFC
e50957	ENSG00000122481.16	ENSG00000122481	RWDD3	-0.0456938812607767	-1.9927784016364	-0.844002460718629	0.399238772335693	0.676379567766914	Exon	DLPFC
e50962	ENSG00000122481.16	ENSG00000122481	RWDD3	-0.0456938812607767	-1.9927784016364	-0.844002460718629	0.399238772335693	0.676379567766914	Exon	DLPFC
e178510	ENSG00000234431.2	ENSG00000234431		-0.0540647449911374	-2.16851565112029	-0.84399971593761	0.399240304047217	0.676379567766914	Exon	DLPFC
e960939	ENSG00000153933.9	ENSG00000153933	DGKE	0.0306529490659879	0.797151000533373	0.843997107797211	0.399241759510406	0.676379567766914	Exon	DLPFC
e462985	ENSG00000105835.11	ENSG00000105835	NAMPT	-0.0498046193680305	1.19063178262597	-0.84399530527238	0.399242765404654	0.676379567766914	Exon	DLPFC
e728013	ENSG00000185046.18	ENSG00000185046	ANKS1B	-0.0203723924357538	2.44956331067048	-0.843993314098712	0.399243876575672	0.676379567766914	Exon	DLPFC
e370209	ENSG00000176783.14	ENSG00000176783	RUFY1	0.0257130341807498	0.147095670100582	0.843991374694117	0.399244958858844	0.676379567766914	Exon	DLPFC
e255854	ENSG00000144895.11	ENSG00000144895	EIF2A	-0.0212565512318034	1.21852496384048	-0.843989495944159	0.399246007295435	0.676379567766914	Exon	DLPFC
e947458	ENSG00000068120.14	ENSG00000068120	COASY	-0.0404596852219736	-1.2528348227231	-0.843978374080105	0.399252213886797	0.676385154918517	Exon	DLPFC
e106793	ENSG00000143702.15	ENSG00000143702	CEP170	0.0549235488160945	0.144576446962996	0.84397646760132	0.399253277809159	0.676385154918517	Exon	DLPFC
e466987	ENSG00000106278.11	ENSG00000106278	PTPRZ1	-0.0331845619417457	2.51987551201499	-0.843972292187772	0.399255607930683	0.676385737400581	Exon	DLPFC
e860621	ENSG00000238098.8	ENSG00000238098	ABCA17P	0.0646915054256171	-2.00135385328037	0.843962723885043	0.399260947626331	0.676390825075379	Exon	DLPFC
e994592	ENSG00000101746.15	ENSG00000101746	NOL4	0.0466652108401521	-2.11339668699216	0.843950357682544	0.399267848784374	0.676390825075379	Exon	DLPFC
e568988	ENSG00000048740.18	ENSG00000048740	CELF2	0.035285751408652	6.3028162853641	0.843948309828449	0.399268991629221	0.676390825075379	Exon	DLPFC
e272500	ENSG00000161217.11	ENSG00000161217	PCYT1A	-0.024077682370876	0.27758732095323	-0.843945118497424	0.39927077261757	0.676390825075379	Exon	DLPFC
e840935	ENSG00000140400.15	ENSG00000140400	MAN2C1	-0.034032019767482	-0.381416984425809	-0.843939669905474	0.399273813328205	0.676390825075379	Exon	DLPFC
e922788	ENSG00000178921.13	ENSG00000178921	PFAS	-0.0625387317353811	-3.02270837816974	-0.8439371225972	0.399275234916312	0.676390825075379	Exon	DLPFC
e928939	ENSG00000177731.15	ENSG00000177731	FLII	0.0547506474493433	-2.76272390521303	0.843936191467194	0.399275754557103	0.676390825075379	Exon	DLPFC
e704122	ENSG00000161813.21	ENSG00000161813	LARP4	-0.0347188789384356	-0.810309328764225	-0.843927210804978	0.399280766465133	0.676390825075379	Exon	DLPFC
e704126	ENSG00000161813.21	ENSG00000161813	LARP4	-0.0347188789384356	-0.810309328764225	-0.843927210804978	0.399280766465133	0.676390825075379	Exon	DLPFC
e704131	ENSG00000161813.21	ENSG00000161813	LARP4	-0.0347188789384356	-0.810309328764225	-0.843927210804978	0.399280766465133	0.676390825075379	Exon	DLPFC
e1075182	ENSG00000196867.7	ENSG00000196867	ZFP28	0.0328142645627543	-0.428400346594861	0.843926456921516	0.399281187192471	0.676390825075379	Exon	DLPFC
e137364	ENSG00000162951.10	ENSG00000162951	LRRTM1	0.0744842988755969	-2.96823937388237	0.843924199859956	0.399282446815155	0.676390825075379	Exon	DLPFC
e917201	ENSG00000129197.14	ENSG00000129197	RPAIN	0.0197709379210738	1.93229024330079	0.843919680780708	0.39928496883366	0.676391039321533	Exon	DLPFC
e127672	ENSG00000115380.19	ENSG00000115380	EFEMP1	-0.0566948007420226	1.03622754580704	-0.84391685490064	0.399286545912427	0.676391039321533	Exon	DLPFC
e380233	ENSG00000137343.17	ENSG00000137343	ATAT1	-0.0301067714072222	-0.824717609026862	-0.843908043090256	0.399291463667965	0.676395003659289	Exon	DLPFC
e178730	ENSG00000155749.12	ENSG00000155749	ALS2CR12	0.048231148438952	-1.5957579914408	0.843904805172661	0.399293270716406	0.676395003659289	Exon	DLPFC
e709428	ENSG00000161642.17	ENSG00000161642	ZNF385A	-0.0403249487980677	-0.193379145717746	-0.843901984141183	0.39929484510903	0.676395003659289	Exon	DLPFC
e573431	ENSG00000077420.15	ENSG00000077420	APBB1IP	-0.079912751802921	-1.95314226672022	-0.843895407801868	0.399298515320183	0.676397721513378	Exon	DLPFC
e164600	ENSG00000198648.10	ENSG00000198648	STK39	-0.0427260715056612	-1.19536666009384	-0.84389199104348	0.399300422198321	0.676397721513378	Exon	DLPFC
e596462	ENSG00000014919.12	ENSG00000014919	COX15	-0.0222131805497491	0.239180038175408	-0.843884662939072	0.39930451200038	0.676398022307104	Exon	DLPFC
e443309	ENSG00000169919.16	ENSG00000169919	GUSB	-0.0466819189954722	-1.7959732055574	-0.843884149479811	0.39930479856203	0.676398022307104	Exon	DLPFC
e1135739	ENSG00000100354.20	ENSG00000100354	TNRC6B	-0.0237146777204325	0.592491552619789	-0.843880995563033	0.399306558765939	0.676398022307104	Exon	DLPFC
e694743	ENSG00000133704.9	ENSG00000133704	IPO8	-0.0222468839618422	0.274986207889133	-0.843873762180502	0.399310595741214	0.676401495937743	Exon	DLPFC
e276809	ENSG00000063978.15	ENSG00000063978	RNF4	0.0207588671714968	0.441405164026162	0.84387018915814	0.399312589866189	0.67640150911945	Exon	DLPFC
e50953	ENSG00000122481.16	ENSG00000122481	RWDD3	-0.0456727202488463	-1.99241470575882	-0.84386371399389	0.399316203709099	0.676403403344775	Exon	DLPFC
e66392	ENSG00000163156.11	ENSG00000163156	SCNM1	-0.0396765258552426	-0.866535764049061	-0.843858801316335	0.399318945528402	0.676403403344775	Exon	DLPFC
e31461	ENSG00000142949.16	ENSG00000142949	PTPRF	-0.0248773468622821	1.1029674601048	-0.843855757857086	0.399320644122145	0.676403403344775	Exon	DLPFC
e273277	ENSG00000075711.20	ENSG00000075711	DLG1	-0.0764453018468291	-2.99471813930414	-0.843853317388771	0.399322006182047	0.676403403344775	Exon	DLPFC
e1081479	ENSG00000101384.11	ENSG00000101384	JAG1	-0.046770265591818	-1.39761658284038	-0.843850390250439	0.399323639863075	0.676403403344775	Exon	DLPFC
e1142577	ENSG00000251322.7	ENSG00000251322	SHANK3	0.0357963254389829	0.592591365315004	0.843814003938068	0.399343947962072	0.676434437902517	Exon	DLPFC
e418465	ENSG00000091831.21	ENSG00000091831	ESR1	-0.0810190309716249	-2.71693519702697	-0.843803445973844	0.399349840739298	0.676440334014129	Exon	DLPFC
e372527	ENSG00000112699.10	ENSG00000112699	GMDS	0.039923596168439	-1.49452526824934	0.843800649176209	0.399351401740832	0.676440334014129	Exon	DLPFC
e531641	ENSG00000213930.11	ENSG00000213930	GALT	0.0271624415834436	0.355422789777393	0.843779295824442	0.399363319998463	0.676455106418454	Exon	DLPFC
e788748	ENSG00000100568.10	ENSG00000100568	VTI1B	0.013984742070907	2.70241642144414	0.843777905594447	0.399364095955256	0.676455106418454	Exon	DLPFC
e201664	ENSG00000134077.15	ENSG00000134077	THUMPD3	-0.040728587000803	-0.217366942367419	-0.843762815324649	0.399372518647102	0.676464644916074	Exon	DLPFC
e421334	ENSG00000146457.14	ENSG00000146457	WTAP	0.0247407315563063	2.49580762414275	0.843760698212392	0.399373700329997	0.676464644916074	Exon	DLPFC
e618473	ENSG00000133812.15	ENSG00000133812	SBF2	0.0311096377901466	-0.679348275642814	0.843757112403221	0.399375701782471	0.676464670194177	Exon	DLPFC
e340419	ENSG00000153140.8	ENSG00000153140	CETN3	-0.0414874132031681	-0.115464756780436	-0.843746443202943	0.399381656930891	0.676471392229764	Exon	DLPFC
e825224	ENSG00000104043.14	ENSG00000104043	ATP8B4	-0.0402919340824827	-0.506772532293795	-0.843733305834743	0.399388989792007	0.676480117126555	Exon	DLPFC
e264209	ENSG00000078070.12	ENSG00000078070	MCCC1	-0.0358340857263628	-0.851709321095705	-0.843729596290878	0.399391060356144	0.676480117126555	Exon	DLPFC
e312266	ENSG00000145428.14	ENSG00000145428	RNF175	0.0643683768652202	-1.47653122959534	0.843726537413643	0.399392767741157	0.676480117126555	Exon	DLPFC
e437773	ENSG00000078967.12	ENSG00000078967	UBE2D4	-0.0237408114287411	-0.109759655931287	-0.843720919794141	0.399395903360455	0.676481384104855	Exon	DLPFC
e318171	ENSG00000109775.10	ENSG00000109775	UFSP2	-0.0306399947070094	0.172807541143913	-0.843718079197118	0.399397488918652	0.676481384104855	Exon	DLPFC
e272697	ENSG00000163961.4	ENSG00000163961	RNF168	0.0181671258632849	3.87863286796942	0.843709443280528	0.399402309318931	0.676484752403703	Exon	DLPFC
e1023203	ENSG00000127616.17	ENSG00000127616	SMARCA4	0.0325723531047722	-0.671159051218372	0.843707126383705	0.399403602571549	0.676484752403703	Exon	DLPFC
e151450	ENSG00000155438.11	ENSG00000155438	NIFK	-0.0274408973092199	0.681564571156051	-0.843701528170988	0.39940672740964	0.676484752403703	Exon	DLPFC
e87925	ENSG00000116711.9	ENSG00000116711	PLA2G4A	-0.0583778539347093	-2.00858582912047	-0.843699934006705	0.399407617250855	0.676484752403703	Exon	DLPFC
e666335	ENSG00000150782.11	ENSG00000150782	IL18	-0.0833164008684224	-2.09125329778088	-0.843696721352852	0.399409410514973	0.676484752403703	Exon	DLPFC
e304708	ENSG00000174720.15	ENSG00000174720	LARP7	-0.0270580300534934	0.398090098259353	-0.843673641904643	0.399422293323906	0.676498120940496	Exon	DLPFC
e1002000	ENSG00000172175.12	ENSG00000172175	MALT1	0.0303314671332467	-0.450987553237875	0.843672289378273	0.399423048303764	0.676498120940496	Exon	DLPFC
e824709	ENSG00000156958.14	ENSG00000156958	GALK2	-0.0316751531181856	1.00328997264399	-0.843670422154533	0.399424090588973	0.676498120940496	Exon	DLPFC
e357433	ENSG00000133706.17	ENSG00000133706	LARS	-0.024108968271274	0.629060673620517	-0.843668344999246	0.399425250060005	0.676498120940496	Exon	DLPFC
e851814	ENSG00000140443.13	ENSG00000140443	IGF1R	-0.0358067641518411	-0.0830889352954073	-0.843663481192242	0.399427965051942	0.676499354550814	Exon	DLPFC
e181288	ENSG00000114942.13	ENSG00000114942	EEF1B2	-0.0231206102304501	2.27370660273846	-0.843655792634767	0.399432256850968	0.676502043688273	Exon	DLPFC
e585075	ENSG00000042286.14	ENSG00000042286	AIFM2	0.0510184282130269	-1.76113253375152	0.843653518869043	0.399433526086009	0.676502043688273	Exon	DLPFC
e489145	ENSG00000008853.16	ENSG00000008853	RHOBTB2	0.039068691396758	1.28727448334199	0.843636214024344	0.399443185874871	0.676509838108362	Exon	DLPFC
e835706	ENSG00000140332.15	ENSG00000140332	TLE3	0.056235040706637	-1.90689478054776	0.843633644574282	0.399444620187271	0.676509838108362	Exon	DLPFC
e699023	ENSG00000134294.13	ENSG00000134294	SLC38A2	-0.0374389301331016	1.94217812924413	-0.843632241956624	0.399445403154531	0.676509838108362	Exon	DLPFC
e1050458	ENSG00000105223.19	ENSG00000105223	PLD3	0.0349265279168115	3.28666015303802	0.843631038647453	0.399446074864826	0.676509838108362	Exon	DLPFC
e385176	ENSG00000213676.10	ENSG00000213676	ATF6B	-0.0299552665146245	0.0159428050116977	-0.843619945303872	0.399452267414461	0.676513994078701	Exon	DLPFC
e513193	ENSG00000164758.7	ENSG00000164758	MED30	-0.0390550272091903	-1.4819135827222	-0.843616567883279	0.39945415277682	0.676513994078701	Exon	DLPFC
e1079593	ENSG00000101224.17	ENSG00000101224	CDC25B	-0.0362429175407296	-0.664886327465346	-0.843613428621643	0.399455905197594	0.676513994078701	Exon	DLPFC
e951404	ENSG00000180340.6	ENSG00000180340	FZD2	0.0743729016708295	-2.46369275954371	0.843612407069136	0.399456475456841	0.676513994078701	Exon	DLPFC
e429150	ENSG00000005108.15	ENSG00000005108	THSD7A	0.0436003500511802	-1.4637197340607	0.843607494904937	0.399459217571474	0.676514772390554	Exon	DLPFC
e172273	ENSG00000144331.18	ENSG00000144331	ZNF385B	0.0712733221550902	-2.89425332793023	0.843604466050495	0.399460908372837	0.676514772390554	Exon	DLPFC
e78235	ENSG00000143222.11	ENSG00000143222	UFC1	0.0161324161299596	1.99248680503174	0.843570360038278	0.399479947714963	0.67654365212082	Exon	DLPFC
e426430	ENSG00000146555.18	ENSG00000146555	SDK1	-0.0550318996052311	-2.17918793858206	-0.843552970670831	0.399489655367417	0.676556727856913	Exon	DLPFC
e340439	ENSG00000153140.8	ENSG00000153140	CETN3	-0.0414828718032054	-0.115428552489269	-0.843548741329169	0.399492016428208	0.676557361685715	Exon	DLPFC
e844603	ENSG00000103888.15	ENSG00000103888	CEMIP	0.0523734530034585	-0.848219116698215	0.843544381629854	0.399494450270931	0.676558118767017	Exon	DLPFC
e678923	ENSG00000002016.17	ENSG00000002016	RAD52	-0.0358098684396297	-0.345045499520675	-0.843533524341549	0.399500511492122	0.676565018905217	Exon	DLPFC
e1053925	ENSG00000079462.7	ENSG00000079462	PAFAH1B3	0.0469068331144	-1.39033283591153	0.843509947416781	0.39951367380569	0.67658340420635	Exon	DLPFC
e198723	ENSG00000006607.13	ENSG00000006607	FARP2	-0.0418907133477178	-1.50023798090743	-0.843506960264911	0.399515341464676	0.67658340420635	Exon	DLPFC
e789050	ENSG00000072121.15	ENSG00000072121	ZFYVE26	-0.0318468636568896	-0.69739861139503	-0.843484442151397	0.399527912950914	0.676586128473666	Exon	DLPFC
e280983	ENSG00000048342.15	ENSG00000048342	CC2D2A	-0.0408618085895538	-1.52308845586982	-0.843481715516977	0.399529435201538	0.676586128473666	Exon	DLPFC
e519858	ENSG00000184428.12	ENSG00000184428	TOP1MT	-0.0423223423969186	-1.60264397638502	-0.843481144966168	0.399529753734352	0.676586128473666	Exon	DLPFC
e138872	ENSG00000068654.15	ENSG00000068654	POLR1A	0.0284004765119715	-0.274245395378017	0.843480901355347	0.399529889739884	0.676586128473666	Exon	DLPFC
e816234	ENSG00000128944.13	ENSG00000128944	KNSTRN	0.0609960270582473	-2.57084577489694	0.843472955450826	0.399534325875812	0.676586128473666	Exon	DLPFC
e816243	ENSG00000128944.13	ENSG00000128944	KNSTRN	0.0609960270582473	-2.57084577489694	0.843472955450826	0.399534325875812	0.676586128473666	Exon	DLPFC
e814809	ENSG00000261315.2	ENSG00000261315	LARP4P	0.0419702616064026	-1.63279424363164	0.843469324809066	0.399536352844423	0.676586128473666	Exon	DLPFC
e1129474	ENSG00000138942.15	ENSG00000138942	RNF185	-0.0268481754551219	-0.360812639427449	-0.843467325233087	0.399537469200055	0.676586128473666	Exon	DLPFC
e165158	ENSG00000138399.17	ENSG00000138399	FASTKD1	0.0311357642489034	-0.335396221448898	0.843464405966676	0.399539099018727	0.676586128473666	Exon	DLPFC
e471034	ENSG00000106554.11	ENSG00000106554	CHCHD3	0.022883627023098	0.607301500895167	0.843462337378962	0.399540253908176	0.676586128473666	Exon	DLPFC
e471048	ENSG00000106554.11	ENSG00000106554	CHCHD3	0.022883627023098	0.607301500895167	0.843462337378962	0.399540253908176	0.676586128473666	Exon	DLPFC
e620569	ENSG00000186104.10	ENSG00000186104	CYP2R1	-0.0307720154184242	-0.651565487339904	-0.843459384236206	0.399541902646886	0.676586128473666	Exon	DLPFC
e662675	ENSG00000137672.12	ENSG00000137672	TRPC6	0.0597678753046055	-2.71009221472342	0.843457813436525	0.399542779625549	0.676586128473666	Exon	DLPFC
e600698	ENSG00000214413.7	ENSG00000214413	BBIP1	-0.0354457033900364	-0.371797849307785	-0.843449032255511	0.399547682187043	0.676589354060807	Exon	DLPFC
e339180	ENSG00000174695.9	ENSG00000174695	TMEM167A	0.0232907359042798	1.53522381139038	0.843443118987113	0.39955098360421	0.676589354060807	Exon	DLPFC
e580912	ENSG00000150275.17	ENSG00000150275	PCDH15	0.0505463197944944	-1.32721811161093	0.843439042425874	0.399553259585122	0.676589354060807	Exon	DLPFC
e1090921	ENSG00000101413.11	ENSG00000101413	RPRD1B	-0.0216004883664073	0.25346870929169	-0.843438893162977	0.399553342920093	0.676589354060807	Exon	DLPFC
e984155	ENSG00000141551.14	ENSG00000141551	CSNK1D	0.0336509805436504	-1.29004763976966	0.84343660773633	0.399554618897993	0.676589354060807	Exon	DLPFC
e139364	ENSG00000115548.16	ENSG00000115548	KDM3A	0.03384649751848	-0.159671091034255	0.843423470096833	0.399561953828999	0.676595783300056	Exon	DLPFC
e325544	ENSG00000152582.13	ENSG00000152582	SPEF2	0.0423526167069871	-1.32635519418529	0.843416506454257	0.399565841762687	0.676595783300056	Exon	DLPFC
e403802	ENSG00000135336.14	ENSG00000135336	ORC3	0.0308465044342723	-0.0139781411100175	0.843412532296374	0.39956806062063	0.676595783300056	Exon	DLPFC
e636864	ENSG00000162148.10	ENSG00000162148	PPP1R32	-0.044455549828784	-1.56489067566326	-0.843412387370791	0.399568141535845	0.676595783300056	Exon	DLPFC
e798509	ENSG00000100796.17	ENSG00000100796	PPP4R3A	0.0248084129597593	1.22834649697705	0.843412013629229	0.399568350204217	0.676595783300056	Exon	DLPFC
e803653	ENSG00000078304.19	ENSG00000078304	PPP2R5C	0.0224705051748146	0.609306273240368	0.843405146456139	0.399572184314083	0.676598911172682	Exon	DLPFC
e603448	ENSG00000198825.12	ENSG00000198825	INPP5F	0.0334416506285752	-0.799670649988099	0.843398308462603	0.399576002154377	0.676601850949465	Exon	DLPFC
e337965	ENSG00000152409.8	ENSG00000152409	JMY	-0.0279787292929437	-0.0020885656171135	-0.843394919540011	0.39957789429145	0.676601850949465	Exon	DLPFC
e975501	ENSG00000161533.11	ENSG00000161533	ACOX1	-0.0199667656920138	1.11185032513151	-0.843381029933317	0.399585649331785	0.676611617990469	Exon	DLPFC
e928432	ENSG00000141034.9	ENSG00000141034	GID4	0.0529892528116016	-2.47838970887126	0.843369581073143	0.399592041688592	0.676619077536857	Exon	DLPFC
e463359	ENSG00000105865.10	ENSG00000105865	DUS4L	-0.0415922382954346	-1.60617656535044	-0.843360954965973	0.399596858030239	0.676623868395796	Exon	DLPFC
e66619	ENSG00000159352.15	ENSG00000159352	PSMD4	0.0178388234115021	2.05611090957073	0.843355326555581	0.399600000642534	0.676625190417234	Exon	DLPFC
e557706	ENSG00000148335.14	ENSG00000148335	NTMT1	0.0404749208597018	-1.74822352665998	0.843348880537731	0.399603599782747	0.676625190417234	Exon	DLPFC
e557710	ENSG00000148335.14	ENSG00000148335	NTMT1	0.0404749208597018	-1.74822352665998	0.843348880537731	0.399603599782747	0.676625190417234	Exon	DLPFC
e170340	ENSG00000155657.25	ENSG00000155657	TTN	-0.0792451676819241	-3.025187666377	-0.84334215467261	0.399607355196825	0.676627804644394	Exon	DLPFC
e1053962	ENSG00000167619.11	ENSG00000167619	TMEM145	0.0382887302651372	-1.10242298489736	0.84333603167327	0.399610774016887	0.676627804644394	Exon	DLPFC
e1141819	ENSG00000100241.20	ENSG00000100241	SBF1	0.0248018433085685	1.49016929295944	0.843335439386801	0.39961110472517	0.676627804644394	Exon	DLPFC
e436434	ENSG00000155849.15	ENSG00000155849	ELMO1	-0.024325785846298	2.99979164835568	-0.843330997420422	0.399613584940866	0.676628639747672	Exon	DLPFC
e554460	ENSG00000160408.14	ENSG00000160408	ST6GALNAC6	0.0317443447987026	2.10579467667593	0.843326881299366	0.399615883225917	0.676629166797878	Exon	DLPFC
e293783	ENSG00000138768.14	ENSG00000138768	USO1	0.0288295248273235	0.586792833217916	0.843318166264189	0.399620749395605	0.676632785088626	Exon	DLPFC
e1107376	ENSG00000159131.16	ENSG00000159131	GART	-0.0229422973279804	0.120801670272209	-0.843312458861058	0.399623936228542	0.676632785088626	Exon	DLPFC
e87734	ENSG00000047410.13	ENSG00000047410	TPR	0.0260127758913028	1.15073749465905	0.843308949573227	0.399625895711215	0.676632785088626	Exon	DLPFC
e87057	ENSG00000162704.15	ENSG00000162704	ARPC5	-0.0268097207794071	0.801659043329213	-0.843308339556262	0.399626236327263	0.676632785088626	Exon	DLPFC
e977262	ENSG00000129657.14	ENSG00000129657	SEC14L1	-0.0315864268137792	1.4980185994068	-0.843305261025819	0.399627955293397	0.676632785088626	Exon	DLPFC
e72918	ENSG00000116580.18	ENSG00000116580	GON4L	-0.0285541819671442	0.426343728355231	-0.843293152160817	0.399634716591573	0.676640868645892	Exon	DLPFC
e3457	ENSG00000008130.15	ENSG00000008130	NADK	0.0339176803164238	-0.729010666926089	0.843268027535204	0.399648745796986	0.676656420965129	Exon	DLPFC
e689836	ENSG00000151490.13	ENSG00000151490	PTPRO	0.0423080877468146	-0.292957463191313	0.843265262246297	0.399650289910051	0.676656420965129	Exon	DLPFC
e1094328	ENSG00000100982.11	ENSG00000100982	PCIF1	-0.0538535922990996	-2.48869145230647	-0.843265233414426	0.399650306009535	0.676656420965129	Exon	DLPFC
e360078	ENSG00000019582.14	ENSG00000019582	CD74	-0.102513799544524	-3.26725098179921	-0.843262467630628	0.399651850402585	0.676656420965129	Exon	DLPFC
e134469	ENSG00000135624.15	ENSG00000135624	CCT7	0.0195190858663815	1.99785492436669	0.843233503343105	0.399668024061327	0.676680320714845	Exon	DLPFC
e454769	ENSG00000164715.5	ENSG00000164715	LMTK2	0.0334825021823126	1.86596555187803	0.843230071238936	0.399669940574564	0.676680320714845	Exon	DLPFC
e810312	ENSG00000166206.14	ENSG00000166206	GABRB3	0.0476576811303988	1.98094809576391	0.843199530665502	0.399686994908992	0.676700355752495	Exon	DLPFC
e731341	ENSG00000136044.11	ENSG00000136044	APPL2	-0.0419817594553187	-1.32434999114245	-0.843198204272267	0.399687735597703	0.676700355752495	Exon	DLPFC
e731414	ENSG00000136044.11	ENSG00000136044	APPL2	-0.0419817594553187	-1.32434999114245	-0.843198204272267	0.399687735597703	0.676700355752495	Exon	DLPFC
e149974	ENSG00000175497.16	ENSG00000175497	DPP10	0.032733163375157	1.39605300798944	0.843189225570997	0.399692749534305	0.676705480176596	Exon	DLPFC
e360468	ENSG00000211445.11	ENSG00000211445	GPX3	0.0491590012556198	-0.438798950864446	0.843177327066297	0.399699394022406	0.676713365164365	Exon	DLPFC
e75438	ENSG00000132694.18	ENSG00000132694	ARHGEF11	0.0302962772609305	0.827100783852572	0.843163765666912	0.399706967202995	0.67672157862012	Exon	DLPFC
e1052330	ENSG00000105323.16	ENSG00000105323	HNRNPUL1	-0.0249771190562051	1.25242441716219	-0.843161522549739	0.399708219849881	0.67672157862012	Exon	DLPFC
e492904	ENSG00000253974.5	ENSG00000253974	NRG1-IT1	0.0546909642343559	-1.97817839881363	0.84314402215815	0.399717992854122	0.676731665481499	Exon	DLPFC
e560766	ENSG00000197859.9	ENSG00000197859	ADAMTSL2	-0.0506065326998317	-2.01507284898139	-0.843141790668489	0.399719239028494	0.676731665481499	Exon	DLPFC
e248144	ENSG00000004399.12	ENSG00000004399	PLXND1	-0.0367680679519877	-0.177380971574645	-0.843140177985752	0.399720139631884	0.676731665481499	Exon	DLPFC
e206232	ENSG00000144597.13	ENSG00000144597	EAF1	0.0241186418251792	0.74184386226146	0.843102540734623	0.399741158519561	0.676763886038034	Exon	DLPFC
e192248	ENSG00000144524.17	ENSG00000144524	COPS7B	-0.0312260286927667	-0.0691134445215369	-0.843082741555294	0.399752215831094	0.676778113048708	Exon	DLPFC
e941957	ENSG00000277363.4	ENSG00000277363	SRCIN1	-0.0401815315774201	0.622051419933539	-0.84308037621275	0.399753536823926	0.676778113048708	Exon	DLPFC
e652866	ENSG00000162129.12	ENSG00000162129	CLPB	-0.0223248104147906	2.83056445099198	-0.843066657854192	0.399761198283499	0.676787719034935	Exon	DLPFC
e184754	ENSG00000231672.6	ENSG00000231672	DIRC3	0.0582239428110792	-2.39766925288173	0.843061628507577	0.399764007106462	0.676788542997879	Exon	DLPFC
e184739	ENSG00000231672.6	ENSG00000231672	DIRC3	0.0597430899987012	-2.9059944264666	0.843058669036881	0.399765659936919	0.676788542997879	Exon	DLPFC
e1094221	ENSG00000064601.16	ENSG00000064601	CTSA	-0.0332509588632938	-0.93200437803122	-0.843053782314201	0.39976838912455	0.676789798675701	Exon	DLPFC
e29367	ENSG00000066136.20	ENSG00000066136	NFYC	0.0244016571448558	0.743541342087155	0.843042625203871	0.399774620305568	0.67679233562321	Exon	DLPFC
e785520	ENSG00000139974.15	ENSG00000139974	SLC38A6	0.0333577197728154	-0.456009319484088	0.843035196892705	0.399778769006538	0.67679233562321	Exon	DLPFC
e1008790	ENSG00000115266.11	ENSG00000115266	APC2	-0.0283511818720199	1.23947954771715	-0.843034877000994	0.399778947666178	0.67679233562321	Exon	DLPFC
e598099	ENSG00000198728.10	ENSG00000198728	LDB1	0.0248488295213797	0.812799940735356	0.843032624755243	0.399780205547627	0.67679233562321	Exon	DLPFC
e615594	ENSG00000166313.18	ENSG00000166313	APBB1	0.0625412875624875	-2.99122930114288	0.843031285833697	0.399780953337749	0.67679233562321	Exon	DLPFC
e908572	ENSG00000176715.15	ENSG00000176715	ACSF3	0.0303832522850475	-0.297421159616932	0.843026188718841	0.399783800093411	0.67679233562321	Exon	DLPFC
e908581	ENSG00000176715.15	ENSG00000176715	ACSF3	0.0303832522850475	-0.297421159616932	0.843026188718841	0.399783800093411	0.67679233562321	Exon	DLPFC
e141382	ENSG00000144021.2	ENSG00000144021	CIAO1	0.023655207762182	0.39751943192328	0.843013823560366	0.399790706126569	0.67680066216154	Exon	DLPFC
e514098	ENSG00000156787.16	ENSG00000156787	TBC1D31	0.0351383483616318	-0.634620913287179	0.843008725168276	0.399793553637523	0.676802118030004	Exon	DLPFC
e816482	ENSG00000166133.17	ENSG00000166133	RPUSD2	-0.0335342692439481	-1.11201568821974	-0.842992682679502	0.399802513632972	0.676809850955748	Exon	DLPFC
e97088	ENSG00000198468.7	ENSG00000198468	FLVCR1-AS1	0.108799191559725	-2.81563002858892	0.842989940222436	0.399804045352763	0.676809850955748	Exon	DLPFC
e513897	ENSG00000172167.7	ENSG00000172167	MTBP	0.054833015481252	-2.21564885737928	0.842989870707061	0.399804084178604	0.676809850955748	Exon	DLPFC
e400299	ENSG00000135297.15	ENSG00000135297	MTO1	0.0245632805757188	0.912439184312933	0.842985008335368	0.399806799924048	0.676811083690948	Exon	DLPFC
e770910	ENSG00000100813.14	ENSG00000100813	ACIN1	0.030741298251146	-0.763661043638912	0.842976653682768	0.399811466214013	0.676815618367708	Exon	DLPFC
e61190	ENSG00000117262.18	ENSG00000117262	GPR89A	-0.0363887131952594	0.0192830096228621	-0.842971803736333	0.399814175049858	0.676816839365215	Exon	DLPFC
e401072	ENSG00000112701.17	ENSG00000112701	SENP6	-0.0239936756196301	0.629314387912405	-0.842960869054134	0.399820282427892	0.676820755006771	Exon	DLPFC
e1085774	ENSG00000101336.12	ENSG00000101336	HCK	-0.0895651086977214	-2.23630491205855	-0.842960545266154	0.399820463274939	0.676820755006771	Exon	DLPFC
e157847	ENSG00000080345.17	ENSG00000080345	RIF1	-0.0210818685511923	1.31991703723069	-0.842952365898316	0.399825031757771	0.676825123977046	Exon	DLPFC
e531160	ENSG00000198876.12	ENSG00000198876	DCAF12	-0.028191219176373	-0.614373988642793	-0.84294063024528	0.399831586613947	0.676832855426477	Exon	DLPFC
e30447	ENSG00000164011.17	ENSG00000164011	ZNF691	-0.0604297072927851	-2.59048275444002	-0.842937039874681	0.39983359200001	0.676832885517692	Exon	DLPFC
e89978	ENSG00000116857.16	ENSG00000116857	TMEM9	0.0208523508762519	1.88763674734012	0.842925406137538	0.399840090015607	0.676839537583492	Exon	DLPFC
e443593	ENSG00000226824.6	ENSG00000226824		0.0757734316651845	-2.57753396705257	0.842920091425102	0.399843058565675	0.676839537583492	Exon	DLPFC
e208715	ENSG00000151092.16	ENSG00000151092	NGLY1	0.0242686768498314	0.427029964583262	0.842919328782864	0.399843484543091	0.676839537583492	Exon	DLPFC
e557872	ENSG00000136878.12	ENSG00000136878	USP20	0.0295025656052354	-0.775106450753625	0.842913779056534	0.399846584377141	0.676841420270772	Exon	DLPFC
e214254	ENSG00000172888.11	ENSG00000172888	ZNF621	-0.067459196248651	-3.01716652253865	-0.842906062016949	0.399850894801568	0.676843232723474	Exon	DLPFC
e590958	ENSG00000173269.13	ENSG00000173269	MMRN2	-0.0667723452439942	-2.14532858836474	-0.842904745117035	0.399851630371098	0.676843232723474	Exon	DLPFC
e521309	ENSG00000185189.16	ENSG00000185189	NRBP2	-0.0429012491104576	-0.859497894310647	-0.842889339036452	0.399860235674569	0.676854167459638	Exon	DLPFC
e746186	ENSG00000177169.9	ENSG00000177169	ULK1	0.0558334164571885	-1.46404401911617	0.842886063095285	0.399862065516356	0.676854167459638	Exon	DLPFC
e998951	ENSG00000141644.17	ENSG00000141644	MBD1	-0.024774386414649	0.163073512919352	-0.842878478850562	0.399866301865785	0.676857973819161	Exon	DLPFC
e851753	ENSG00000140450.8	ENSG00000140450	ARRDC4	-0.0654297200564905	0.186266991666599	-0.842861089371905	0.399876015250129	0.676871051130447	Exon	DLPFC
e65664	ENSG00000143437.20	ENSG00000143437	ARNT	-0.0360911690606226	-0.70206633029584	-0.842841719806281	0.399886834835709	0.676885172816848	Exon	DLPFC
e272718	ENSG00000185798.7	ENSG00000185798	WDR53	-0.0248527864232471	0.0701980616115679	-0.84283903693788	0.399888333464785	0.676885172816848	Exon	DLPFC
e302118	ENSG00000168772.10	ENSG00000168772	CXXC4	-0.0494360958324495	-1.23127062532914	-0.842832784286721	0.399891826159449	0.676887720179209	Exon	DLPFC
e107195	ENSG00000203667.9	ENSG00000203667	COX20	0.0311871710264976	0.393863378414294	0.842825082165757	0.399896128544859	0.676891638054383	Exon	DLPFC
e1053401	ENSG00000105409.16	ENSG00000105409	ATP1A3	0.0533516537642514	2.44406858796222	0.842819380493538	0.399899313502633	0.676893664465287	Exon	DLPFC
e874319	ENSG00000175267.14	ENSG00000175267	VWA3A	0.0576638436810435	-1.70190689692226	0.842814389575578	0.399902101445193	0.676895018847524	Exon	DLPFC
e151175	ENSG00000074054.17	ENSG00000074054	CLASP1	-0.0207568377268409	1.43793956425425	-0.842806813294126	0.39990633360241	0.676898521592013	Exon	DLPFC
e939776	ENSG00000270647.5	ENSG00000270647	TAF15	-0.0400396778166634	0.856355832600426	-0.842800895821546	0.399909639157643	0.676898521592013	Exon	DLPFC
e926294	ENSG00000214941.7	ENSG00000214941	ZSWIM7	0.0423188837775463	-0.293566796872517	0.842800009554244	0.399910134236224	0.676898521592013	Exon	DLPFC
e116194	ENSG00000119777.18	ENSG00000119777	TMEM214	-0.0414560618303747	-1.34457807511276	-0.842789360727381	0.399916082815984	0.67690522567511	Exon	DLPFC
e816300	ENSG00000128944.13	ENSG00000128944	KNSTRN	0.0373830407109601	-0.675659810682663	0.842782109455425	0.399920133505865	0.676908717304648	Exon	DLPFC
e1076238	ENSG00000196724.12	ENSG00000196724	ZNF418	-0.0457200208097349	-1.59616176610331	-0.842766186588664	0.399929028390243	0.676919633321075	Exon	DLPFC
e930232	ENSG00000141127.14	ENSG00000141127	PRPSAP2	-0.061107415655962	-2.80916568262986	-0.842761036789558	0.399931905213581	0.676919633321075	Exon	DLPFC
e527200	ENSG00000107186.16	ENSG00000107186	MPDZ	-0.0255150540369416	1.53611070513792	-0.842754026158767	0.399935821570179	0.676919633321075	Exon	DLPFC
e603566	ENSG00000107651.12	ENSG00000107651	SEC23IP	-0.0282850642072226	-0.585855292804733	-0.842752901712468	0.39993644972304	0.676919633321075	Exon	DLPFC
e392134	ENSG00000048544.5	ENSG00000048544	MRPS10	0.0439290252623649	0.862787123915463	0.842752772237872	0.399936522051866	0.676919633321075	Exon	DLPFC
e288389	ENSG00000163069.12	ENSG00000163069	SGCB	-0.062379409785192	-2.87684044411223	-0.842736382018762	0.399945678238522	0.676931766130777	Exon	DLPFC
e516816	ENSG00000129292.20	ENSG00000129292	PHF20L1	0.0194572167262162	2.4963540599152	0.842719609921329	0.399955047887662	0.676944260115979	Exon	DLPFC
e476825	ENSG00000133624.13	ENSG00000133624	ZNF767P	-0.0510853707436212	-2.2628082772613	-0.842700089283505	0.399965953162176	0.67695935308811	Exon	DLPFC
e587370	ENSG00000214655.10	ENSG00000214655	ZSWIM8	-0.0273161628785379	0.18936152641639	-0.842691082712602	0.399970984775926	0.676962880889842	Exon	DLPFC
e536337	ENSG00000274628.4	ENSG00000274628		0.114968182643121	-1.24057938580557	0.842686590266148	0.39997349454177	0.676962880889842	Exon	DLPFC
e991534	ENSG00000101752.11	ENSG00000101752	MIB1	0.0290282603199962	-0.419344117118188	0.842685682894351	0.399974001458425	0.676962880889842	Exon	DLPFC
e3517	ENSG00000078369.17	ENSG00000078369	GNB1	0.0245909875355079	3.81969936895179	0.842679595799171	0.399977402114076	0.67696527183591	Exon	DLPFC
e889816	ENSG00000172775.16	ENSG00000172775	FAM192A	-0.0220131711555459	2.5782247513097	-0.842673790699631	0.399980645244496	0.676965763589913	Exon	DLPFC
e104251	ENSG00000059588.9	ENSG00000059588	TARBP1	0.0375175813338973	0.70060824377374	0.842670564847027	0.399982447435911	0.676965763589913	Exon	DLPFC
e442316	ENSG00000129103.17	ENSG00000129103	SUMF2	-0.0284510414804036	0.331791994446276	-0.842668400384011	0.399983656662125	0.676965763589913	Exon	DLPFC
e569490	ENSG00000065665.20	ENSG00000065665	SEC61A2	0.0244177883723116	1.19227459706334	0.842661815102563	0.399987335692109	0.676968625615761	Exon	DLPFC
e675598	ENSG00000165526.8	ENSG00000165526	RPUSD4	0.0347949278589558	-0.803103555456883	0.842653298081081	0.399992093966633	0.67696964095078	Exon	DLPFC
e613319	ENSG00000110619.16	ENSG00000110619	CARS	0.0321684123238131	-0.531987435843374	0.842649356635637	0.399994295977983	0.67696964095078	Exon	DLPFC
e550245	ENSG00000119403.13	ENSG00000119403	PHF19	-0.0435913130882703	-1.45963620950396	-0.842646636991029	0.39999581539648	0.67696964095078	Exon	DLPFC
e492666	ENSG00000165392.9	ENSG00000165392	WRN	-0.0346917484009572	-1.32921484942319	-0.842646507663056	0.399995887649873	0.67696964095078	Exon	DLPFC
e337411	ENSG00000164253.13	ENSG00000164253	WDR41	-0.0546371878055098	-1.80803542377971	-0.842642084083752	0.399998359034987	0.676970459028096	Exon	DLPFC
e566667	ENSG00000107929.14	ENSG00000107929	LARP4B	-0.066394336064106	-3.04274825850928	-0.842624180772948	0.400008361431083	0.67698212194407	Exon	DLPFC
e76831	ENSG00000018625.14	ENSG00000018625	ATP1A2	-0.0365048044099713	3.8378291572416	-0.842620209062412	0.400010580405485	0.67698212194407	Exon	DLPFC
e357416	ENSG00000133706.17	ENSG00000133706	LARS	0.0199644459867015	1.3242554075417	0.842619074301082	0.400011214392212	0.67698212194407	Exon	DLPFC
e66559	ENSG00000143398.19	ENSG00000143398	PIP5K1A	-0.0611292477625745	-2.36013252372812	-0.842609909209279	0.400016334915482	0.676987423343038	Exon	DLPFC
e664988	ENSG00000110723.11	ENSG00000110723	EXPH5	0.034704881891052	1.52549437435606	0.842600411703436	0.40002164119974	0.676993039069543	Exon	DLPFC
e490361	ENSG00000221914.8	ENSG00000221914	PPP2R2A	-0.0493635892076359	-1.93944895051656	-0.842589971813557	0.400027474045746	0.676995167200972	Exon	DLPFC
e663503	ENSG00000187240.13	ENSG00000187240	DYNC2H1	0.0315996159757657	-0.560477299328086	0.842589121126446	0.400027949333378	0.676995167200972	Exon	DLPFC
e907468	ENSG00000103257.8	ENSG00000103257	SLC7A5	-0.0451532023814757	-0.414890419802541	-0.842587485940142	0.400028862929729	0.676995167200972	Exon	DLPFC
e965689	ENSG00000136463.7	ENSG00000136463	TACO1	0.0351842479796211	-0.675308329447659	0.842563765725842	0.400042115812821	0.67701423126262	Exon	DLPFC
e129131	ENSG00000173163.10	ENSG00000173163	COMMD1	-0.0276418817093146	-0.0152044780735224	-0.842543738563015	0.400053305532272	0.677028198347066	Exon	DLPFC
e424051	ENSG00000130023.15	ENSG00000130023	ERMARD	-0.0445287925031921	-1.86572780254386	-0.842541877774769	0.400054345214765	0.677028198347066	Exon	DLPFC
e947479	ENSG00000068120.14	ENSG00000068120	COASY	0.0686697581777399	-3.07141816411107	0.842519200423056	0.400067015914691	0.677046276713031	Exon	DLPFC
e806470	ENSG00000099814.15	ENSG00000099814	CEP170B	0.04320464358056	1.24931985774894	0.842497267290274	0.400079271021653	0.677059243596026	Exon	DLPFC
e550330	ENSG00000119397.16	ENSG00000119397	CNTRL	-0.0326419115558878	-0.720501341024896	-0.842490028870902	0.400083315527994	0.677059243596026	Exon	DLPFC
e28819	ENSG00000131238.16	ENSG00000131238	PPT1	0.019572532220606	2.00164236210999	0.842487437335721	0.400084763568426	0.677059243596026	Exon	DLPFC
e402746	ENSG00000135315.11	ENSG00000135315	CEP162	-0.0455168214544906	-0.707125642470557	-0.842487253192987	0.400084866459731	0.677059243596026	Exon	DLPFC
e540143	ENSG00000165115.14	ENSG00000165115	KIF27	0.0382895315020754	-1.58844943272733	0.842486422019599	0.400085330885066	0.677059243596026	Exon	DLPFC
e312322	ENSG00000197410.12	ENSG00000197410	DCHS2	0.0422690882257005	-0.494041457953673	0.842484136928166	0.400086607701389	0.677059243596026	Exon	DLPFC
e587701	ENSG00000148660.20	ENSG00000148660	CAMK2G	0.0255256968909088	2.70635622852068	0.842477359931557	0.400090394426429	0.67706228706543	Exon	DLPFC
e235878	ENSG00000083937.8	ENSG00000083937	CHMP2B	-0.0297218882754317	0.968895124158872	-0.842462368632785	0.400098771064443	0.677073097853103	Exon	DLPFC
e1011234	ENSG00000125912.10	ENSG00000125912	NCLN	0.0349116985310963	-0.669976632832351	0.842446456778792	0.400107662193861	0.677083693424373	Exon	DLPFC
e225560	ENSG00000164081.12	ENSG00000164081	TEX264	-0.0319951932885815	-0.0919196084932729	-0.842444046625164	0.400109008935313	0.677083693424373	Exon	DLPFC
e9248	ENSG00000204624.7	ENSG00000204624	DISP3	0.0757602286736947	-2.98214072255541	0.842416653590566	0.400124315759845	0.677105744608049	Exon	DLPFC
e529973	ENSG00000147894.14	ENSG00000147894	C9orf72	0.0238061281514812	2.2911877274262	0.84241361005958	0.400126016461983	0.677105744608049	Exon	DLPFC
e856515	ENSG00000103227.18	ENSG00000103227	LMF1	-0.0551000463179634	-2.21053521236117	-0.842409985447876	0.400128041873332	0.677105807220386	Exon	DLPFC
e1055178	ENSG00000105771.13	ENSG00000105771	SMG9	-0.0338663756947096	-0.133142364415749	-0.842404697199935	0.400130996925768	0.677107442984152	Exon	DLPFC
e1059859	ENSG00000134830.5	ENSG00000134830	C5AR2	-0.0485650419859007	-0.556369809078709	-0.842399358512733	0.400133980176831	0.677109126449548	Exon	DLPFC
e237190	ENSG00000036054.12	ENSG00000036054	TBC1D23	-0.026077205890254	-0.162859263789001	-0.842384858737469	0.400142082699057	0.67711644121423	Exon	DLPFC
e585065	ENSG00000042286.14	ENSG00000042286	AIFM2	0.0508656361496116	-1.74982224984886	0.842384506229483	0.400142279682915	0.67711644121423	Exon	DLPFC
e1067155	ENSG00000213023.10	ENSG00000213023	SYT3	0.0521995608831296	-1.07071189933992	0.84237829179703	0.400145752359615	0.677118952806472	Exon	DLPFC
e1124091	ENSG00000100031.18	ENSG00000100031	GGT1	-0.0644589554773036	-2.53961050320102	-0.842369417768406	0.400150711272384	0.677122572744246	Exon	DLPFC
e371156	ENSG00000197226.12	ENSG00000197226	TBC1D9B	0.0206965428116451	1.36529617574256	0.842367346914354	0.400151868495604	0.677122572744246	Exon	DLPFC
e618791	ENSG00000072952.18	ENSG00000072952	MRVI1	-0.0454229580084066	0.354529320696538	-0.842358783575362	0.400156653834838	0.677124691374959	Exon	DLPFC
e898084	ENSG00000132600.16	ENSG00000132600	PRMT7	0.0255115167374368	0.0176953017882931	0.842357989724454	0.400157097453954	0.677124691374959	Exon	DLPFC
e1075920	ENSG00000183647.10	ENSG00000183647	ZNF530	0.0312532786842406	-0.33991369654707	0.842318651406614	0.400179080832513	0.677158189261986	Exon	DLPFC
e599735	ENSG00000156395.12	ENSG00000156395	SORCS3	0.0415847680439552	-0.905254710635381	0.842315448628873	0.400180870668529	0.677158189261986	Exon	DLPFC
e168134	ENSG00000144306.14	ENSG00000144306	SCRN3	0.0325337243583024	0.307403168758385	0.842309924536722	0.400183957756129	0.677160048095645	Exon	DLPFC
e821969	ENSG00000171877.20	ENSG00000171877	FRMD5	-0.0382496033407453	-0.4374188258494	-0.842298222384994	0.400190497442438	0.677162325132011	Exon	DLPFC
e231846	ENSG00000168291.12	ENSG00000168291	PDHB	0.0391164467461195	0.414973500886178	0.842296227682511	0.400191612177927	0.677162325132011	Exon	DLPFC
e1039565	ENSG00000178904.18	ENSG00000178904	DPY19L3	-0.0354551170666399	-0.0050917127686848	-0.842293295788496	0.400193250664429	0.677162325132011	Exon	DLPFC
e41322	ENSG00000132849.19	ENSG00000132849	PATJ	0.0441870850440076	-2.04124634362918	0.842293283136239	0.400193257735141	0.677162325132011	Exon	DLPFC
e75522	ENSG00000117036.11	ENSG00000117036	ETV3	-0.0378550840583527	-0.668734887619959	-0.842273038483675	0.400204571552827	0.677173740681245	Exon	DLPFC
e409856	ENSG00000111875.7	ENSG00000111875	ASF1A	-0.0260262840607521	0.318992553900534	-0.842272207068763	0.400205036197023	0.677173740681245	Exon	DLPFC
e321301	ENSG00000037474.14	ENSG00000037474	NSUN2	-0.0252285144574043	1.56128461779886	-0.842263063648952	0.400210146106334	0.677173740681245	Exon	DLPFC
e531559	ENSG00000147955.16	ENSG00000147955	SIGMAR1	-0.0256300517671582	0.554488327784663	-0.842260733112417	0.400211448560796	0.677173740681245	Exon	DLPFC
e788781	ENSG00000258466.5	ENSG00000258466		-0.0268925709169099	0.440710323195875	-0.842257284636922	0.400213375796506	0.677173740681245	Exon	DLPFC
e1101443	ENSG00000075043.18	ENSG00000075043	KCNQ2	0.0462392364175922	1.32490080709504	0.842253836744805	0.400215302711788	0.677173740681245	Exon	DLPFC
e1011116	ENSG00000104964.14	ENSG00000104964	AES	0.0290561397301613	3.17602659266496	0.842252996709142	0.400215772181373	0.677173740681245	Exon	DLPFC
e630611	ENSG00000165912.15	ENSG00000165912	PACSIN3	-0.0689854787172736	-2.77576105113235	-0.842252744649959	0.400215913049409	0.677173740681245	Exon	DLPFC
e457201	ENSG00000146826.15	ENSG00000146826	C7orf43	0.0419869657884311	-2.02473494579768	0.842248104361769	0.400218506367482	0.677174763853286	Exon	DLPFC
e929370	ENSG00000176974.18	ENSG00000176974	SHMT1	-0.0644682545392185	-2.48333451611756	-0.842233285971997	0.400226787989566	0.677185411649516	Exon	DLPFC
e814663	ENSG00000248079.2	ENSG00000248079	DPH6-AS1	-0.0716654273370837	-2.78351781867957	-0.842227190611754	0.400230194561786	0.677187078771854	Exon	DLPFC
e729573	ENSG00000111666.10	ENSG00000111666	CHPT1	0.0342402642509676	0.108405589650454	0.842221774519441	0.400233221519734	0.677187078771854	Exon	DLPFC
e39283	ENSG00000184313.19	ENSG00000184313	MROH7	0.0471610720154135	-1.23696821667326	0.84222052444447	0.40023392016643	0.677187078771854	Exon	DLPFC
e138893	ENSG00000132300.18	ENSG00000132300	PTCD3	-0.0258926860285936	0.427644184992282	-0.842217289935594	0.400235727884577	0.677187078771854	Exon	DLPFC
e610647	ENSG00000177697.17	ENSG00000177697	CD151	0.0586424939291936	-2.11524094203717	0.842208779451571	0.400240484289074	0.67719176170754	Exon	DLPFC
e219112	ENSG00000164053.18	ENSG00000164053	ATRIP	-0.0574687226154027	-2.91345608035731	-0.842195222087485	0.400248061403028	0.677201217106694	Exon	DLPFC
e275616	ENSG00000163945.15	ENSG00000163945	UVSSA	-0.0495940615565235	-1.39850479507095	-0.84217001729444	0.400262148411957	0.677221686798517	Exon	DLPFC
e282906	ENSG00000109819.8	ENSG00000109819	PPARGC1A	0.0625028316724636	-3.03933411613173	0.842158519071897	0.400268574890793	0.677226172237423	Exon	DLPFC
e713402	ENSG00000076067.11	ENSG00000076067	RBMS2	-0.04757301176035	-1.68206455126812	-0.842158157467986	0.400268776996073	0.677226172237423	Exon	DLPFC
e1044489	ENSG00000126247.10	ENSG00000126247	CAPNS1	0.0225121844232931	2.67360923559346	0.842149009914657	0.400273889706934	0.677231457704448	Exon	DLPFC
e601010	ENSG00000023041.11	ENSG00000023041	ZDHHC6	0.0447925175219286	-0.509363598033222	0.842144753997842	0.400276268418951	0.677232117434212	Exon	DLPFC
e1045043	ENSG00000251247.9	ENSG00000251247	ZNF345	0.0465969574183207	-2.54190890369773	0.842130874603616	0.400284025932922	0.677241877570374	Exon	DLPFC
e223709	ENSG00000004534.14	ENSG00000004534	RBM6	0.0269047762777468	1.25640447339113	0.842112368260283	0.400294369696773	0.677254869967126	Exon	DLPFC
e617363	ENSG00000166444.18	ENSG00000166444	ST5	-0.0270377407084399	0.753865447362072	-0.8421069124494	0.400297419147885	0.677254869967126	Exon	DLPFC
e40288	ENSG00000162601.9	ENSG00000162601	MYSM1	-0.0281236162978689	0.424644006276801	-0.842106460712321	0.400297671640795	0.677254869967126	Exon	DLPFC
e213523	ENSG00000114745.13	ENSG00000114745	GORASP1	-0.0191819847639737	1.28519702833071	-0.842091602861775	0.400305976308044	0.677265555508332	Exon	DLPFC
e445774	ENSG00000049540.16	ENSG00000049540	ELN	-0.0720011474380805	-2.944578300195	-0.842053368747254	0.40032734741428	0.677298347545846	Exon	DLPFC
e569474	ENSG00000181192.11	ENSG00000181192	DHTKD1	-0.0305114861586416	-0.340681709821975	-0.842047714081763	0.400330508169887	0.677300330023047	Exon	DLPFC
e284105	ENSG00000047365.11	ENSG00000047365	ARAP2	-0.036461005475594	1.24363513496457	-0.842024398670394	0.400343540809382	0.677319014172926	Exon	DLPFC
e982551	ENSG00000141552.17	ENSG00000141552	ANAPC11	0.0210720285022127	1.28899690973341	0.842018564630359	0.400346801908801	0.677321166293032	Exon	DLPFC
e982382	ENSG00000185624.14	ENSG00000185624	P4HB	-0.0216748596644574	2.04599739088555	-0.842011820213951	0.400350571908468	0.677323480685222	Exon	DLPFC
e673203	ENSG00000137642.12	ENSG00000137642	SORL1	-0.0228008122603587	2.58951682609261	-0.842008358899211	0.400352506725471	0.677323480685222	Exon	DLPFC
e550112	ENSG00000214654.6	ENSG00000214654		-0.0603123204719161	-2.38586824919032	-0.842005442340188	0.400354137037526	0.677323480685222	Exon	DLPFC
e620574	ENSG00000186104.10	ENSG00000186104	CYP2R1	-0.0307082968664294	-0.651997769487674	-0.842001696217477	0.400356231068923	0.677323658291813	Exon	DLPFC
e1144894	ENSG00000123595.7	ENSG00000123595	RAB9A	-0.0405656568072443	-1.053314380195	-0.841983519300993	0.400366391810665	0.677334397994833	Exon	DLPFC
e983499	ENSG00000169727.12	ENSG00000169727	GPS1	0.0249497902030612	0.240146559066076	0.841983223221656	0.400366557317785	0.677334397994833	Exon	DLPFC
e804637	ENSG00000185215.8	ENSG00000185215	TNFAIP2	-0.0576731781803655	-1.95201164937977	-0.841976482578417	0.400370325320534	0.677335688015598	Exon	DLPFC
e702938	ENSG00000161791.13	ENSG00000161791	FMNL3	-0.0350942485939657	-0.051070987405462	-0.841974742522167	0.400371298011111	0.677335688015598	Exon	DLPFC
e920573	ENSG00000161960.14	ENSG00000161960	EIF4A1	-0.0246905945181146	1.71971865810014	-0.841960203590643	0.400379425322335	0.67734607242126	Exon	DLPFC
e1137170	ENSG00000198911.11	ENSG00000198911	SREBF2	0.0204743730253112	2.62145834486229	0.841948865554179	0.400385763391643	0.677352740560256	Exon	DLPFC
e433270	ENSG00000106049.8	ENSG00000106049	HIBADH	-0.0261684422883025	-0.14531511924352	-0.841946036025765	0.400387345134152	0.677352740560256	Exon	DLPFC
e860545	ENSG00000167972.13	ENSG00000167972	ABCA3	0.0308691188555149	0.980454500442508	0.841927931817022	0.400397465707244	0.677366496797747	Exon	DLPFC
e898296	ENSG00000062038.13	ENSG00000062038	CDH3	0.0493120249045629	-1.43594193234699	0.841921558933177	0.400401028298838	0.677367371643077	Exon	DLPFC
e917307	ENSG00000072849.10	ENSG00000072849	DERL2	-0.03226467018908	-1.12625108352238	-0.841919890141985	0.40040196119543	0.677367371643077	Exon	DLPFC
e982107	ENSG00000185359.12	ENSG00000185359	HGS	-0.0509401435062562	-2.24061496556357	-0.841909979704688	0.400407501408202	0.677369981460315	Exon	DLPFC
e810632	ENSG00000128731.15	ENSG00000128731	HERC2	-0.0172986031655782	2.53905769900001	-0.841908241707179	0.400408473002387	0.677369981460315	Exon	DLPFC
e364182	ENSG00000241956.9	ENSG00000241956		-0.0959001688555028	-2.93607001934121	-0.841902750661212	0.400411542675705	0.677369981460315	Exon	DLPFC
e1159169	ENSG00000147130.14	ENSG00000147130	ZMYM3	-0.0276207444209871	-0.0360897626415928	-0.841900303379816	0.400412910790191	0.677369981460315	Exon	DLPFC
e322115	ENSG00000145495.14	ENSG00000145495	MARCH6	0.021001193985376	6.68602095988172	0.8418969486564	0.400414786200565	0.677369981460315	Exon	DLPFC
e1141227	ENSG00000100429.17	ENSG00000100429	HDAC10	-0.0586395236970312	-2.65407017937633	-0.841887220739209	0.400420224484177	0.677369981460315	Exon	DLPFC
e557714	ENSG00000148335.14	ENSG00000148335	NTMT1	0.0403883576335326	-1.74837238253452	0.841885798717362	0.400421019453365	0.677369981460315	Exon	DLPFC
e557719	ENSG00000148335.14	ENSG00000148335	NTMT1	0.0403883576335326	-1.74837238253452	0.841885798717362	0.400421019453365	0.677369981460315	Exon	DLPFC
e86387	ENSG00000135828.11	ENSG00000135828	RNASEL	0.0346943383096905	0.870423079645304	0.841882744375833	0.400422726960174	0.677369981460315	Exon	DLPFC
e731475	ENSG00000257890.1	ENSG00000257890		0.0738402093705193	-2.43378774577836	0.841881548029301	0.40042339576996	0.677369981460315	Exon	DLPFC
e245518	ENSG00000114520.10	ENSG00000114520	SNX4	0.0245283266676458	0.783792854143316	0.841865996275718	0.400432089938502	0.677381323780797	Exon	DLPFC
e765978	ENSG00000169062.14	ENSG00000169062	UPF3A	-0.0466150661339271	0.380359402121084	-0.841856914012242	0.40043716740764	0.677386547916335	Exon	DLPFC
e972509	ENSG00000188612.11	ENSG00000188612	SUMO2	0.017596047023021	3.2838850361031	0.84184703343106	0.400442691223034	0.677387926505436	Exon	DLPFC
e441470	ENSG00000106070.17	ENSG00000106070	GRB10	-0.0540609368129437	-2.65067258576442	-0.841843743185244	0.400444530670632	0.677387926505436	Exon	DLPFC
e966461	ENSG00000087191.12	ENSG00000087191	PSMC5	0.0364083664731019	-1.12151765992873	0.841842071281549	0.400445465368475	0.677387926505436	Exon	DLPFC
e943344	ENSG00000161395.13	ENSG00000161395	PGAP3	-0.0392675239053992	-1.15697094173006	-0.841841223519295	0.400445939320649	0.677387926505436	Exon	DLPFC
e271144	ENSG00000242086.8	ENSG00000242086	LINC00969	-0.0588520692352717	-0.587287126249372	-0.841821729630314	0.400456837718391	0.677402196801728	Exon	DLPFC
e327973	ENSG00000151876.12	ENSG00000151876	FBXO4	0.0484435507514209	-2.0973208017262	0.841819017600587	0.40045835393997	0.677402196801728	Exon	DLPFC
e709105	ENSG00000094916.14	ENSG00000094916	CBX5	-0.0160391077444855	4.37803332660736	-0.841804877703672	0.40046625922538	0.677411695614069	Exon	DLPFC
e743761	ENSG00000111361.12	ENSG00000111361	EIF2B1	-0.0244159610208091	-0.14017841470777	-0.841801857162764	0.400467947951311	0.677411695614069	Exon	DLPFC
e1021314	ENSG00000161847.13	ENSG00000161847	RAVER1	-0.0699157695327817	-3.11894361940379	-0.841786765673515	0.400476385375088	0.677422602869377	Exon	DLPFC
e217912	ENSG00000076201.14	ENSG00000076201	PTPN23	-0.0374103354416523	-0.993849419382437	-0.841777603367222	0.400481507934532	0.677427902812125	Exon	DLPFC
e373711	ENSG00000124782.19	ENSG00000124782	RREB1	-0.0619330901357222	-2.41014412232386	-0.841767240516275	0.400487301754876	0.677434338156904	Exon	DLPFC
e69797	ENSG00000143515.16	ENSG00000143515	ATP8B2	0.0331564944036272	-0.376175564006072	0.841755506273527	0.400493862374874	0.67743705458676	Exon	DLPFC
e946497	ENSG00000168259.14	ENSG00000168259	DNAJC7	0.0230991338809175	1.30437263848772	0.841755005200568	0.400494142526417	0.67743705458676	Exon	DLPFC
e1021506	ENSG00000105397.13	ENSG00000105397	TYK2	-0.0339959012018631	-1.19250214567478	-0.841753693660657	0.400494875813266	0.67743705458676	Exon	DLPFC
e943066	ENSG00000131748.15	ENSG00000131748	STARD3	-0.0322718045545932	0.235624647544406	-0.841737490727874	0.40050393500016	0.677449013098071	Exon	DLPFC
e964951	ENSG00000264546.1	ENSG00000264546		-0.0417144408682952	-1.69333256006809	-0.841730571608404	0.40050780357184	0.67745139778009	Exon	DLPFC
e511917	ENSG00000104408.9	ENSG00000104408	EIF3E	0.0336504516087561	0.719023821247271	0.841723403222251	0.400511811535619	0.67745139778009	Exon	DLPFC
e951695	ENSG00000131097.6	ENSG00000131097	HIGD1B	-0.0429352389957365	-0.432558934199068	-0.841718393179976	0.400514612747851	0.67745139778009	Exon	DLPFC
e883805	ENSG00000140688.16	ENSG00000140688	C16orf58	0.0286891288159323	-0.104083977208418	0.841717743351334	0.40051497608057	0.67745139778009	Exon	DLPFC
e204070	ENSG00000197548.12	ENSG00000197548	ATG7	0.0259687317611826	-0.0848718040900172	0.841715973234367	0.400515965790816	0.67745139778009	Exon	DLPFC
e840910	ENSG00000140400.15	ENSG00000140400	MAN2C1	-0.0380022470587091	-0.474919903837553	-0.841713574951582	0.400517306724358	0.67745139778009	Exon	DLPFC
e1136040	ENSG00000196588.14	ENSG00000196588	MKL1	0.0455176473220512	-1.54736608611761	0.841706941714503	0.400521015529667	0.67745139778009	Exon	DLPFC
e961121	ENSG00000121064.12	ENSG00000121064	SCPEP1	-0.0271109884796718	0.197343469063222	-0.841706198953029	0.400521430827089	0.67745139778009	Exon	DLPFC
e1096875	ENSG00000000419.12	ENSG00000000419	DPM1	-0.0242114682497239	0.447116443283726	-0.841702945989232	0.400523249647529	0.67745139778009	Exon	DLPFC
e271295	ENSG00000242086.8	ENSG00000242086	LINC00969	-0.0723754315275356	-2.25022483127621	-0.841692641321198	0.400529011300302	0.677457778152193	Exon	DLPFC
e682533	ENSG00000067182.7	ENSG00000067182	TNFRSF1A	-0.0641975708450187	-0.835592163143131	-0.841688814582592	0.400531150958781	0.677458032222989	Exon	DLPFC
e332947	ENSG00000153914.15	ENSG00000153914	SREK1	-0.0227570005696352	0.15772320283166	-0.841674416319842	0.400539201574366	0.67746828402919	Exon	DLPFC
e1102013	ENSG00000101246.19	ENSG00000101246	ARFRP1	-0.0268346432842476	0.0242649764232514	-0.841656022596423	0.400549486345815	0.67748231454525	Exon	DLPFC
e264095	ENSG00000078070.12	ENSG00000078070	MCCC1	-0.0357915963496278	-0.851017142252594	-0.841652208442356	0.400551619033629	0.677482556700386	Exon	DLPFC
e868533	ENSG00000140694.16	ENSG00000140694	PARN	-0.0323472866639163	-0.206708971272434	-0.841644226684514	0.400556082063161	0.677486740312718	Exon	DLPFC
e139231	ENSG00000115548.16	ENSG00000115548	KDM3A	0.0254218482284888	0.647146103255389	0.841635202594947	0.400561127952489	0.677491909707545	Exon	DLPFC
e241169	ENSG00000178075.19	ENSG00000178075	GRAMD1C	0.0486488151235198	-0.602553507626918	0.841629255498618	0.400564453338267	0.677494169079573	Exon	DLPFC
e136073	ENSG00000204822.6	ENSG00000204822	MRPL53	0.0252689837395661	0.519131330276353	0.841622425704432	0.400568272315027	0.677497263259478	Exon	DLPFC
e408306	ENSG00000010810.17	ENSG00000010810	FYN	-0.0206374080014735	1.3948615210923	-0.841606489587547	0.40057718330735	0.677508969697016	Exon	DLPFC
e351354	ENSG00000145833.15	ENSG00000145833	DDX46	-0.0193430815907642	1.54367692734825	-0.841597395956089	0.40058226824334	0.677514204919273	Exon	DLPFC
e791092	ENSG00000119599.16	ENSG00000119599	DCAF4	-0.042728520165611	-1.86455083159838	-0.84158565023749	0.400588836219148	0.677521948377165	Exon	DLPFC
e683718	ENSG00000111653.19	ENSG00000111653	ING4	0.0316438456855841	-0.729289722655036	0.84158071919106	0.400591593583107	0.677523246844779	Exon	DLPFC
e1131050	ENSG00000133424.20	ENSG00000133424	LARGE1	0.0562490359575324	-2.18829240626782	0.841577012732257	0.400593666184376	0.677523387161522	Exon	DLPFC
e308199	ENSG00000151470.12	ENSG00000151470	C4orf33	0.0223590057716827	1.85590352417096	0.841538767122827	0.400615052985993	0.677556193388869	Exon	DLPFC
e701101	ENSG00000129315.9	ENSG00000129315	CCNT1	-0.0185503063671379	1.28458971525804	-0.841521107630187	0.400624928340657	0.677565497641633	Exon	DLPFC
e409320	ENSG00000111832.12	ENSG00000111832	RWDD1	0.0359806440207761	-0.552815466223506	0.841515356576671	0.400628144415672	0.677565497641633	Exon	DLPFC
e499373	ENSG00000254087.7	ENSG00000254087	LYN	-0.0696373631126971	-2.45551669719553	-0.841513156776535	0.40062937458088	0.677565497641633	Exon	DLPFC
e1135285	ENSG00000100324.13	ENSG00000100324	TAB1	-0.031746577582703	-0.454415313704026	-0.841511941913282	0.400630053953806	0.677565497641633	Exon	DLPFC
e139142	ENSG00000132313.14	ENSG00000132313	MRPL35	0.0405187082833792	-0.782116813399092	0.841511138800088	0.400630503069229	0.677565497641633	Exon	DLPFC
e362398	ENSG00000055163.19	ENSG00000055163	CYFIP2	0.0312138118050989	2.54306376979148	0.841505839822169	0.400633466361134	0.67756564241243	Exon	DLPFC
e632201	ENSG00000109920.12	ENSG00000109920	FNBP4	-0.0303013716611307	0.559209876359186	-0.841503869525433	0.400634568192907	0.67756564241243	Exon	DLPFC
e260112	ENSG00000173905.8	ENSG00000173905	GOLIM4	-0.0362646360914327	0.217232916753308	-0.841498741066168	0.400637436144804	0.67756712762738	Exon	DLPFC
e735733	ENSG00000089022.13	ENSG00000089022	MAPKAPK5	0.0197002375864807	0.456205158116779	0.841488559421506	0.400643129990434	0.67757339201948	Exon	DLPFC
e1149412	ENSG00000156313.12	ENSG00000156313	RPGR	-0.0536580914002284	-2.27945000841672	-0.841481260648828	0.400647211687665	0.677576392787169	Exon	DLPFC
e369902	ENSG00000169131.10	ENSG00000169131	ZNF354A	0.0201943737162117	2.2770546221827	0.841478270452012	0.400648883904554	0.677576392787169	Exon	DLPFC
e1165704	ENSG00000101938.14	ENSG00000101938	CHRDL1	0.0528556033209616	-1.34630609794614	0.841460408649828	0.400658872902397	0.67758992095455	Exon	DLPFC
e628884	ENSG00000135365.15	ENSG00000135365	PHF21A	-0.0486212564240411	-1.32278943939403	-0.841453786266642	0.400662576428652	0.677592819119279	Exon	DLPFC
e801439	ENSG00000066739.11	ENSG00000066739	ATG2B	-0.0225749030634765	0.83227989089477	-0.841442025284281	0.400669153735177	0.67760057731283	Exon	DLPFC
e532743	ENSG00000107140.15	ENSG00000107140	TESK1	0.0313248105359025	-0.575532667363136	0.841424860632379	0.400678753150304	0.677612760379707	Exon	DLPFC
e673142	ENSG00000109929.9	ENSG00000109929	SC5D	-0.0213827020530873	1.72663603463478	-0.841419604574812	0.400681692653834	0.677612760379707	Exon	DLPFC
e182500	ENSG00000237194.1	ENSG00000237194	SNAI1P1	0.0725504358712652	-2.61677880723461	0.841418396542336	0.400682368260093	0.677612760379707	Exon	DLPFC
e701866	ENSG00000167548.14	ENSG00000167548	KMT2D	-0.0483092268650194	-1.49987879831201	-0.841411370926898	0.400686297431134	0.677612760379707	Exon	DLPFC
e1125781	ENSG00000230051.1	ENSG00000230051		0.0708984106907112	-2.03273814700527	0.841410149795081	0.400686980368091	0.677612760379707	Exon	DLPFC
e849233	ENSG00000185033.14	ENSG00000185033	SEMA4B	-0.0540943254927679	-2.14293482172865	-0.841407795484976	0.40068829705461	0.677612760379707	Exon	DLPFC
e25948	ENSG00000054116.11	ENSG00000054116	TRAPPC3	0.0329592527375154	-0.110909622932205	0.841386441945167	0.400700239490991	0.677627470840096	Exon	DLPFC
e775122	ENSG00000100445.17	ENSG00000100445	SDR39U1	-0.0445804768538225	-1.26966387860014	-0.841385125799808	0.400700975581231	0.677627470840096	Exon	DLPFC
e960746	ENSG00000108960.7	ENSG00000108960	MMD	0.0405719021278356	-0.278947315443453	0.841369821511651	0.400709534982289	0.677638580428372	Exon	DLPFC
e741630	ENSG00000175727.13	ENSG00000175727	MLXIP	-0.0300752872141452	0.124173316046427	-0.841348355529333	0.40072154068908	0.677652461940214	Exon	DLPFC
e385493	ENSG00000204308.7	ENSG00000204308	RNF5	0.0460188233499536	-0.58445776111945	0.841344461462867	0.400723718624322	0.677652461940214	Exon	DLPFC
e863026	ENSG00000103351.12	ENSG00000103351	CLUAP1	0.0259103900872415	0.0815395415717914	0.84134410134591	0.400723920036605	0.677652461940214	Exon	DLPFC
e327377	ENSG00000153071.14	ENSG00000153071	DAB2	-0.0477575505448896	-1.1754655253418	-0.841340912349585	0.400725703634897	0.677652461940214	Exon	DLPFC
e1169999	ENSG00000156531.16	ENSG00000156531	PHF6	-0.03271009501209	-0.739393253182093	-0.84132106029667	0.400736806950034	0.677661931212324	Exon	DLPFC
e211069	ENSG00000170248.13	ENSG00000170248	PDCD6IP	-0.0201838973458327	0.872604156026526	-0.841319172401655	0.400737862865271	0.677661931212324	Exon	DLPFC
e572822	ENSG00000120549.17	ENSG00000120549	KIAA1217	0.0374423302052504	2.37342538529929	0.841318817043383	0.400738061620268	0.677661931212324	Exon	DLPFC
e947687	ENSG00000141699.10	ENSG00000141699	FAM134C	0.0290551966298889	-0.29116987546272	0.84131581803105	0.400739738996529	0.677661931212324	Exon	DLPFC
e998287	ENSG00000141627.13	ENSG00000141627	DYM	-0.0251954489623521	-0.302187285274798	-0.841310564658819	0.400742677268035	0.677661931212324	Exon	DLPFC
e712601	ENSG00000062485.18	ENSG00000062485	CS	0.0234220581285061	1.28680562679834	0.841302464480839	0.400747207816206	0.677661931212324	Exon	DLPFC
e712681	ENSG00000062485.18	ENSG00000062485	CS	0.0234220581285061	1.28680562679834	0.841302464480839	0.400747207816206	0.677661931212324	Exon	DLPFC
e671160	ENSG00000149428.18	ENSG00000149428	HYOU1	0.0213377723374306	1.67534480027532	0.841301253779766	0.400747884981701	0.677661931212324	Exon	DLPFC
e458077	ENSG00000106351.12	ENSG00000106351	AGFG2	0.0564502223348994	-2.12686020914114	0.841295352916488	0.40075118544377	0.677661931212324	Exon	DLPFC
e746317	ENSG00000183495.13	ENSG00000183495	EP400	0.0611787069948414	-2.92627404373873	0.841295320315662	0.400751203678061	0.677661931212324	Exon	DLPFC
e511922	ENSG00000104408.9	ENSG00000104408	EIF3E	0.0336519192523764	0.717792359418376	0.84127874178969	0.400760476442547	0.677662680773163	Exon	DLPFC
e151158	ENSG00000074054.17	ENSG00000074054	CLASP1	0.0220154776910328	1.34207812855246	0.84127797822073	0.400760903527974	0.677662680773163	Exon	DLPFC
e751536	ENSG00000244754.8	ENSG00000244754	N4BP2L2	0.0260435412377021	1.03511043364047	0.841275938476409	0.400762044415236	0.677662680773163	Exon	DLPFC
e652474	ENSG00000149357.9	ENSG00000149357	LAMTOR1	-0.0318393707291915	-0.0933684200891218	-0.841270713917348	0.400764966669291	0.677662680773163	Exon	DLPFC
e652486	ENSG00000149357.9	ENSG00000149357	LAMTOR1	-0.0318393707291915	-0.0933684200891218	-0.841270713917348	0.400764966669291	0.677662680773163	Exon	DLPFC
e1099745	ENSG00000277270.1	ENSG00000277270		0.0761808198839768	-2.80239126975513	0.84127018813979	0.400765260753309	0.677662680773163	Exon	DLPFC
e589358	ENSG00000148606.12	ENSG00000148606	POLR3A	0.0270911952450424	0.286490853261849	0.841269622245467	0.400765577276048	0.677662680773163	Exon	DLPFC
e1031038	ENSG00000167460.14	ENSG00000167460	TPM4	-0.0267029236124521	1.61559656313164	-0.841256747897106	0.40077277835034	0.677671492161957	Exon	DLPFC
e861191	ENSG00000205913.6	ENSG00000205913	SRRM2-AS1	-0.066937729542309	-2.41980874034817	-0.841227978665086	0.40078887027229	0.677690529458135	Exon	DLPFC
e1099767	ENSG00000130699.17	ENSG00000130699	TAF4	-0.0689452745522431	-2.91054495766127	-0.841226638577816	0.400789619852712	0.677690529458135	Exon	DLPFC
e773312	ENSG00000100918.12	ENSG00000100918	REC8	-0.0431550528093086	-0.984212152508749	-0.84122594584784	0.400790007332904	0.677690529458135	Exon	DLPFC
e511846	ENSG00000104408.9	ENSG00000104408	EIF3E	0.033655707207488	0.718150066279105	0.84121911107537	0.400793830391571	0.677692429898298	Exon	DLPFC
e572857	ENSG00000120549.17	ENSG00000120549	KIAA1217	0.0374372353670029	2.37357668911073	0.841215763957465	0.400795702624045	0.677692429898298	Exon	DLPFC
e38850	ENSG00000116209.11	ENSG00000116209	TMEM59	-0.0389039523432095	-0.148388141276795	-0.841213262799886	0.400797101666475	0.677692429898298	Exon	DLPFC
e928936	ENSG00000177731.15	ENSG00000177731	FLII	0.0302359191795821	-0.859057354734998	0.841209537943625	0.400799185199978	0.677692587822852	Exon	DLPFC
e860138	ENSG00000167965.17	ENSG00000167965	MLST8	0.0428624446829798	-1.13673414373124	0.841199130598901	0.400805006681103	0.677696258641514	Exon	DLPFC
e765322	ENSG00000139842.14	ENSG00000139842	CUL4A	0.0173521868758028	2.90272096115729	0.841198541009787	0.400805336476826	0.677696258641514	Exon	DLPFC
e261047	ENSG00000154310.16	ENSG00000154310	TNIK	-0.0256859245133272	1.2334694088617	-0.841189298543416	0.400810506413703	0.677701635122012	Exon	DLPFC
e271233	ENSG00000242086.8	ENSG00000242086	LINC00969	-0.0626570401277709	0.122174477634021	-0.841181526140385	0.400814854075814	0.677705621230806	Exon	DLPFC
e707315	ENSG00000139631.18	ENSG00000139631	CSAD	-0.045560477440751	-2.13692432774844	-0.841176764843815	0.400817517424308	0.677706759443639	Exon	DLPFC
e967198	ENSG00000256525.6	ENSG00000256525	POLG2	0.0312160192877703	-0.550760198499271	0.841153676080017	0.400830432844359	0.677721224296154	Exon	DLPFC
e984946	ENSG00000141580.15	ENSG00000141580	WDR45B	-0.0167892180359585	3.80172760592223	-0.841152562144856	0.400831055965078	0.677721224296154	Exon	DLPFC
e618098	ENSG00000205339.9	ENSG00000205339	IPO7	-0.0183067073749647	1.87425351008501	-0.841148173128516	0.400833511128937	0.677721224296154	Exon	DLPFC
e935686	ENSG00000108262.15	ENSG00000108262	GIT1	0.0297537294272895	0.948442645475201	0.841147239703495	0.40083403327703	0.677721224296154	Exon	DLPFC
e29161	ENSG00000164002.11	ENSG00000164002	EXO5	0.0283404748518271	1.37684247302405	0.841134448462284	0.400841188603529	0.677729957301557	Exon	DLPFC
e352671	ENSG00000112983.17	ENSG00000112983	BRD8	0.0257811067490084	0.15817631769974	0.841110177762426	0.400854765666783	0.677745811484251	Exon	DLPFC
e884036	ENSG00000185947.14	ENSG00000185947	ZNF267	0.0249818414144837	2.49666912858421	0.841109760463467	0.400854999106827	0.677745811484251	Exon	DLPFC
e520645	ENSG00000104524.13	ENSG00000104524	PYCRL	0.0514541314743019	-1.51788577840601	0.841107012425063	0.400856536381354	0.677745811484251	Exon	DLPFC
e131357	ENSG00000087338.4	ENSG00000087338	GMCL1	0.0449370687785576	-0.839919381320292	0.841099689058271	0.400860633148317	0.677748279215025	Exon	DLPFC
e219065	ENSG00000164053.18	ENSG00000164053	ATRIP	-0.0400019137253455	-2.06731359517073	-0.841093990412491	0.400863821047051	0.677748279215025	Exon	DLPFC
e527181	ENSG00000107186.16	ENSG00000107186	MPDZ	-0.0201613742349508	1.8881041534831	-0.841093729815217	0.40086396682902	0.677748279215025	Exon	DLPFC
e564483	ENSG00000176884.14	ENSG00000176884	GRIN1	0.0551409445998556	3.06343659086335	0.841086617825629	0.400867945393525	0.677751640797753	Exon	DLPFC
e978904	ENSG00000108669.16	ENSG00000108669	CYTH1	-0.0685687881108606	-2.81242584685331	-0.841081143318153	0.400871007939699	0.67775345363299	Exon	DLPFC
e1056626	ENSG00000104856.13	ENSG00000104856	RELB	-0.0687944030467752	-2.97612458242534	-0.841071615675215	0.400876337922498	0.677759099991046	Exon	DLPFC
e1010025	ENSG00000065000.15	ENSG00000065000	AP3D1	0.0303955299407393	1.27417864843556	0.841063491328455	0.400880882902875	0.677763419100973	Exon	DLPFC
e523559	ENSG00000160959.7	ENSG00000160959	LRRC14	-0.0538539256229097	-2.27134110861779	-0.841054377710553	0.400885981345404	0.677768673893696	Exon	DLPFC
e725477	ENSG00000102189.16	ENSG00000102189	EEA1	-0.0355266603941235	-1.02247109588333	-0.84103183915272	0.400898590286645	0.677783868927738	Exon	DLPFC
e82895	ENSG00000197959.13	ENSG00000197959	DNM3	-0.0281200701160935	2.37503040785156	-0.841029774680185	0.400899745244411	0.677783868927738	Exon	DLPFC
e310717	ENSG00000164168.7	ENSG00000164168	TMEM184C	-0.0388826378024706	-0.417286658197046	-0.841027173288472	0.400901200581507	0.677783868927738	Exon	DLPFC
e598279	ENSG00000107862.4	ENSG00000107862	GBF1	0.0198897238464197	0.77895984373316	0.841022520944601	0.400903803322669	0.677783868927738	Exon	DLPFC
e422326	ENSG00000225683.5	ENSG00000225683	PACRG-AS3	0.100824405280342	-1.24204758571328	0.841020468452633	0.400904951586974	0.677783868927738	Exon	DLPFC
e909572	ENSG00000158805.11	ENSG00000158805	ZNF276	-0.0451946980379633	-1.1816799446098	-0.841016700622218	0.400907059500593	0.677783868927738	Exon	DLPFC
e500714	ENSG00000137563.11	ENSG00000137563	GGH	0.044072266177978	-1.26516435458547	0.841013407741779	0.400908901708809	0.677783868927738	Exon	DLPFC
e691534	ENSG00000121350.15	ENSG00000121350	PYROXD1	-0.0269277066616155	2.26388480801751	-0.841002153371725	0.400915198026061	0.677791148548929	Exon	DLPFC
e596651	ENSG00000213341.10	ENSG00000213341	CHUK	-0.0304216387053304	-0.949165094861052	-0.840996441891707	0.400918393366783	0.677793185582665	Exon	DLPFC
e993113	ENSG00000198795.10	ENSG00000198795	ZNF521	-0.0295013876580001	-0.106763916641199	-0.840965791973123	0.400935541011764	0.677818810263782	Exon	DLPFC
e19593	ENSG00000090020.10	ENSG00000090020	SLC9A1	-0.043599127049123	-0.747290259215088	-0.840960568273957	0.400938463547784	0.677820385940537	Exon	DLPFC
e101101	ENSG00000163050.16	ENSG00000163050	ADCK3	-0.0422453950065295	-0.97550753524097	-0.84094840710859	0.400945267481688	0.677828523400501	Exon	DLPFC
e401508	ENSG00000146247.13	ENSG00000146247	PHIP	-0.0296992169705742	0.0747435610522801	-0.840943747224312	0.400947874614154	0.677829565802298	Exon	DLPFC
e144901	ENSG00000170485.16	ENSG00000170485	NPAS2	0.047275658526321	-1.08323548793749	0.840934355717705	0.400953129046477	0.677835083611417	Exon	DLPFC
e284717	ENSG00000109790.16	ENSG00000109790	KLHL5	0.0387768034010451	-0.794187099549406	0.840930672240233	0.400955189918112	0.677835202488495	Exon	DLPFC
e291099	ENSG00000248049.6	ENSG00000248049	UBA6-AS1	-0.0415240965591326	1.33809437284707	-0.840918256261978	0.400962136590368	0.677843581018576	Exon	DLPFC
e1032569	ENSG00000099330.8	ENSG00000099330	OCEL1	0.0363654929445969	0.236562432815767	0.840907657365555	0.400968066672662	0.677847374439211	Exon	DLPFC
e608595	ENSG00000142102.15	ENSG00000142102	ATHL1	-0.0721482560466537	-2.73257083421916	-0.840906765545575	0.400968565648332	0.677847374439211	Exon	DLPFC
e448445	ENSG00000135205.14	ENSG00000135205	CCDC146	-0.0362425895262868	-1.57591116978712	-0.840903572328237	0.400970352265065	0.677847374439211	Exon	DLPFC
e625684	ENSG00000121690.10	ENSG00000121690	DEPDC7	-0.094561051738332	-2.65929227601209	-0.840899425451437	0.400972672464908	0.677847931649003	Exon	DLPFC
e372092	ENSG00000204628.11	ENSG00000204628	RACK1	0.0323003226043405	2.20985057104307	0.84088271217693	0.400982023713849	0.677860374846387	Exon	DLPFC
e1043143	ENSG00000272333.5	ENSG00000272333	KMT2B	-0.0364194032304387	-0.767107324014827	-0.840874303794911	0.400986728339779	0.67786310572393	Exon	DLPFC
e271241	ENSG00000242086.8	ENSG00000242086	LINC00969	-0.0622495520118619	0.0506703411509134	-0.840870600875937	0.40098880019348	0.67786310572393	Exon	DLPFC
e572328	ENSG00000148444.15	ENSG00000148444	COMMD3	-0.0296219603393585	-0.175692866539777	-0.840869151684745	0.400989611045315	0.67786310572393	Exon	DLPFC
e565533	ENSG00000181090.18	ENSG00000181090	EHMT1	-0.0307733409121665	-0.452744434956375	-0.840861884350334	0.400993677281079	0.67786403857706	Exon	DLPFC
e986026	ENSG00000132199.18	ENSG00000132199	ENOSF1	-0.080575075622845	1.01867401091592	-0.840861049946183	0.400994144150411	0.67786403857706	Exon	DLPFC
e425277	ENSG00000164877.18	ENSG00000164877	MICALL2	0.0409313997447868	-0.323956875044999	0.840852403412035	0.400998982114996	0.677865352819924	Exon	DLPFC
e274664	ENSG00000185619.18	ENSG00000185619	PCGF3	0.0199371574505626	2.21406577475589	0.84084998452168	0.401000335554439	0.677865352819924	Exon	DLPFC
e250539	ENSG00000163785.12	ENSG00000163785	RYK	0.0234743765980087	0.675745560503186	0.840844806624421	0.401003232747678	0.677865352819924	Exon	DLPFC
e98531	ENSG00000067704.9	ENSG00000067704	IARS2	-0.0191664900273494	1.22854628175744	-0.840844586930577	0.40100335567344	0.677865352819924	Exon	DLPFC
e870610	ENSG00000103489.11	ENSG00000103489	XYLT1	0.0292510620999646	4.28378866243109	0.840838492255343	0.401006765849041	0.677865352819924	Exon	DLPFC
e529972	ENSG00000147894.14	ENSG00000147894	C9orf72	0.0857219711650452	-3.07501253931639	0.840838314249042	0.401006865449811	0.677865352819924	Exon	DLPFC
e561069	ENSG00000169925.16	ENSG00000169925	BRD3	-0.0643364781388571	-2.70146893873293	-0.840833788594264	0.401009397717437	0.677866061977463	Exon	DLPFC
e934605	ENSG00000173065.13	ENSG00000173065	FAM222B	0.0638317306379411	-2.75693311749957	0.840825222675746	0.401014190685238	0.677866061977463	Exon	DLPFC
e386217	ENSG00000204267.13	ENSG00000204267	TAP2	-0.0493615110776826	-1.14737636661692	-0.840824710764191	0.40101447712095	0.677866061977463	Exon	DLPFC
e1150500	ENSG00000147044.20	ENSG00000147044	CASK	0.0199757037506971	1.76254495526962	0.840823333881284	0.401015247544563	0.677866061977463	Exon	DLPFC
e105535	ENSG00000116984.12	ENSG00000116984	MTR	-0.0259653820454762	-0.0886294251784807	-0.840813601162434	0.401020693433557	0.677870761073499	Exon	DLPFC
e667218	ENSG00000166682.10	ENSG00000166682	TMPRSS5	-0.070604686790967	-2.01262628590144	-0.840807692826721	0.401023999431878	0.677870761073499	Exon	DLPFC
e667293	ENSG00000166682.10	ENSG00000166682	TMPRSS5	-0.070604686790967	-2.01262628590144	-0.840807692826721	0.401023999431878	0.677870761073499	Exon	DLPFC
e790276	ENSG00000100731.15	ENSG00000100731	PCNX1	0.0271571406923476	0.47326230356138	0.840797954645004	0.401029448449321	0.677875770412768	Exon	DLPFC
e874189	ENSG00000140740.10	ENSG00000140740	UQCRC2	-0.0368550674850665	-1.30962688129464	-0.840795281411125	0.401030944270053	0.677875770412768	Exon	DLPFC
e771660	ENSG00000213983.11	ENSG00000213983	AP1G2	0.04888307693626	-0.768992618672194	0.840790401098663	0.401033675080783	0.677877021486372	Exon	DLPFC
e898120	ENSG00000132600.16	ENSG00000132600	PRMT7	-0.0618351256616835	-2.50993027997929	-0.840776803617139	0.401041283699577	0.677880772455299	Exon	DLPFC
e109359	ENSG00000237720.1	ENSG00000237720		0.0389356595571446	0.677302784338346	0.840775369935589	0.401042085936768	0.677880772455299	Exon	DLPFC
e647132	ENSG00000239306.4	ENSG00000239306	RBM14	0.0300414432200706	0.594460276605502	0.840773190845235	0.401043305280059	0.677880772455299	Exon	DLPFC
e110533	ENSG00000134313.14	ENSG00000134313	KIDINS220	0.0157807145967121	2.30954994918722	0.840772205024069	0.401043856912085	0.677880772455299	Exon	DLPFC
e136364	ENSG00000115307.16	ENSG00000115307	AUP1	0.0234088302023145	1.2823032848938	0.840749092730152	0.401056789897515	0.67788799812239	Exon	DLPFC
e566466	ENSG00000151240.16	ENSG00000151240	DIP2C	-0.0279177159888746	0.236323749401381	-0.840743599233372	0.401059863939803	0.67788799812239	Exon	DLPFC
e857351	ENSG00000090581.9	ENSG00000090581	GNPTG	-0.0241239999747447	0.664040076549068	-0.840740138743578	0.401061800362535	0.67788799812239	Exon	DLPFC
e922811	ENSG00000178921.13	ENSG00000178921	PFAS	-0.0438987395238314	-1.74556470574531	-0.840739291889277	0.401062274246577	0.67788799812239	Exon	DLPFC
e514851	ENSG00000147687.17	ENSG00000147687	TATDN1	-0.0444835932943632	-0.724912203933738	-0.840739249071863	0.401062298206421	0.67788799812239	Exon	DLPFC
e325444	ENSG00000113494.16	ENSG00000113494	PRLR	0.0759531624270778	-3.08304595303651	0.840737886827716	0.401063060493847	0.67788799812239	Exon	DLPFC
e568642	ENSG00000123243.14	ENSG00000123243	ITIH5	0.0850000679355826	-2.97804881313271	0.840736780619031	0.401063679509058	0.67788799812239	Exon	DLPFC
e243144	ENSG00000180353.10	ENSG00000180353	HCLS1	-0.0870202684093142	-2.34529822853101	-0.840736105334483	0.401064057386871	0.67788799812239	Exon	DLPFC
e1090809	ENSG00000132792.18	ENSG00000132792	CTNNBL1	-0.029476768546375	-0.471318188126455	-0.840723172484141	0.401071294432663	0.677894182117242	Exon	DLPFC
e623514	ENSG00000166833.19	ENSG00000166833	NAV2	-0.0468122819448133	-0.982220521375531	-0.840716181273457	0.401075206651133	0.677894182117242	Exon	DLPFC
e991455	ENSG00000167088.10	ENSG00000167088	SNRPD1	0.041710175829455	-0.399189173327115	0.840715484864706	0.401075596356451	0.677894182117242	Exon	DLPFC
e471893	ENSG00000080802.18	ENSG00000080802	CNOT4	-0.0221086900708569	2.32222235267781	-0.84071391569644	0.401076474452543	0.677894182117242	Exon	DLPFC
e788921	ENSG00000072121.15	ENSG00000072121	ZFYVE26	-0.0206733354070102	1.53712683163843	-0.840710789888017	0.401078223637535	0.677894182117242	Exon	DLPFC
e925375	ENSG00000006744.18	ENSG00000006744	ELAC2	-0.0293793045469386	0.241512301317585	-0.840708222332251	0.40107966043089	0.677894182117242	Exon	DLPFC
e91698	ENSG00000159346.12	ENSG00000159346	ADIPOR1	-0.0196095319592967	0.930228433936333	-0.840687857781861	0.401091056457158	0.677910078625785	Exon	DLPFC
e1098416	ENSG00000124222.22	ENSG00000124222	STX16	0.0343618365532155	-0.356727864304404	0.840668157419855	0.401102080988644	0.677921497162599	Exon	DLPFC
e604672	ENSG00000107679.14	ENSG00000107679	PLEKHA1	0.0521843711134023	-1.54113471750857	0.840666119816728	0.401103221263389	0.677921497162599	Exon	DLPFC
e124763	ENSG00000180398.11	ENSG00000180398	MCFD2	0.0237929146433202	2.16251263996427	0.840665112903342	0.401103784748672	0.677921497162599	Exon	DLPFC
e370738	ENSG00000161013.16	ENSG00000161013	MGAT4B	0.0280217391921457	0.209252258347206	0.84065285106909	0.401110646710989	0.677929730055768	Exon	DLPFC
e1087799	ENSG00000078814.15	ENSG00000078814	MYH7B	0.0516062688965619	-1.66481592630874	0.840636593460249	0.401119744896086	0.677938658218926	Exon	DLPFC
e592359	ENSG00000119912.15	ENSG00000119912	IDE	-0.0303008544563026	-0.941251793262974	-0.840636296737097	0.401119910951315	0.677938658218926	Exon	DLPFC
e886198	ENSG00000155393.12	ENSG00000155393	HEATR3	0.0258475906124227	1.01092790054966	0.840622756068376	0.401127488762209	0.677947605686748	Exon	DLPFC
e816226	ENSG00000128944.13	ENSG00000128944	KNSTRN	0.0609068361715088	-2.5687617593212	0.840619722038259	0.401129186718732	0.677947605686748	Exon	DLPFC
e632196	ENSG00000109920.12	ENSG00000109920	FNBP4	-0.0407712353915829	-0.379743594662637	-0.840601608183849	0.401139323998086	0.67795407187577	Exon	DLPFC
e889799	ENSG00000172775.16	ENSG00000172775	FAM192A	0.0226953065827331	2.28686347290348	0.840601179887754	0.401139563692572	0.67795407187577	Exon	DLPFC
e327474	ENSG00000250492.1	ENSG00000250492	INTS6P1	0.0540357606282108	-2.47157527051168	0.840599984019355	0.401140232956805	0.67795407187577	Exon	DLPFC
e107608	ENSG00000143653.9	ENSG00000143653	SCCPDH	-0.0286997014479558	1.53072641719231	-0.840598655866414	0.401140976254481	0.67795407187577	Exon	DLPFC
e976084	ENSG00000141576.14	ENSG00000141576	RNF157	0.0438367676531092	-0.556273991748498	0.840566250659934	0.401159112009578	0.677977396659456	Exon	DLPFC
e894177	ENSG00000172828.12	ENSG00000172828	CES3	-0.0410487406035722	-0.9164618640718	-0.84056534121216	0.401159620994245	0.677977396659456	Exon	DLPFC
e538855	ENSG00000197969.11	ENSG00000197969	VPS13A	0.0337321011171404	0.21943867256147	0.840563323404144	0.401160750289005	0.677977396659456	Exon	DLPFC
e609260	ENSG00000174775.16	ENSG00000174775	HRAS	0.0264530344735943	0.819261985902017	0.840553362587095	0.401166325029065	0.677981759308677	Exon	DLPFC
e661112	ENSG00000275146.1	ENSG00000275146		-0.0351333132536062	3.44811732289671	-0.840551596157822	0.401167313646018	0.677981759308677	Exon	DLPFC
e175412	ENSG00000128641.18	ENSG00000128641	MYO1B	0.0416458293715924	-0.989246506259476	0.840542018177208	0.4011726741772	0.67798745389103	Exon	DLPFC
e1069990	ENSG00000170954.11	ENSG00000170954	ZNF415	-0.0628475184053931	-2.71811636220551	-0.840525873579815	0.401181709960168	0.677996468817429	Exon	DLPFC
e1107748	ENSG00000249209.2	ENSG00000249209		0.023713495351751	3.09460182685544	0.840525372397804	0.401181990462895	0.677996468817429	Exon	DLPFC
e227116	ENSG00000239557.1	ENSG00000239557		0.0355309075007415	-0.712853848331729	0.840516934178658	0.401186713202986	0.678001085382142	Exon	DLPFC
e986938	ENSG00000177426.20	ENSG00000177426	TGIF1	-0.0772348563949129	-2.57721610990371	-0.840513032653916	0.401188896837071	0.678001410861405	Exon	DLPFC
e734086	ENSG00000076513.16	ENSG00000076513	ANKRD13A	-0.0506722528383734	-1.49541039317594	-0.840502633652437	0.401194717061771	0.678007882074148	Exon	DLPFC
e272279	ENSG00000185485.14	ENSG00000185485	SDHAP1	0.0712085001604735	-1.06574337953374	0.840497351144487	0.401197673651987	0.678009510382121	Exon	DLPFC
e809618	ENSG00000224078.12	ENSG00000224078	SNHG14	0.0511311812299738	-0.364919450612082	0.840493343632081	0.401199916643078	0.678009510382121	Exon	DLPFC
e157026	ENSG00000121989.14	ENSG00000121989	ACVR2A	0.0450612028036874	-1.46051832659397	0.840486623373949	0.401203677965715	0.678009510382121	Exon	DLPFC
e1032581	ENSG00000099330.8	ENSG00000099330	OCEL1	0.036344931022862	0.236432761193507	0.840484368444725	0.401204940052406	0.678009510382121	Exon	DLPFC
e175246	ENSG00000115415.18	ENSG00000115415	STAT1	0.0550353429026616	-1.61578306172511	0.840476094861832	0.401209570807548	0.678009510382121	Exon	DLPFC
e921689	ENSG00000132510.10	ENSG00000132510	KDM6B	0.0626142931639197	-2.21408601811329	0.840475377943661	0.401209972070834	0.678009510382121	Exon	DLPFC
e972705	ENSG00000125450.10	ENSG00000125450	NUP85	0.0333378976942059	-1.04603888810435	0.840471417721206	0.401212188634824	0.678009510382121	Exon	DLPFC
e281231	ENSG00000118564.14	ENSG00000118564	FBXL5	-0.0647543207648365	-2.81642884161023	-0.840466806576736	0.401214769533689	0.678009510382121	Exon	DLPFC
e961156	ENSG00000121057.12	ENSG00000121057	AKAP1	-0.0249077883756826	-0.0717846024928645	-0.840465408338106	0.401215552142352	0.678009510382121	Exon	DLPFC
e500713	ENSG00000137563.11	ENSG00000137563	GGH	0.0365113958125244	-0.167505753512479	0.840465338508465	0.401215591226751	0.678009510382121	Exon	DLPFC
e327975	ENSG00000151876.12	ENSG00000151876	FBXO4	-0.0673609735665248	-2.80602888740584	-0.840457352754051	0.401220060954229	0.678010334358095	Exon	DLPFC
e327979	ENSG00000151876.12	ENSG00000151876	FBXO4	-0.0673609735665248	-2.80602888740584	-0.840457352754051	0.401220060954229	0.678010334358095	Exon	DLPFC
e703201	ENSG00000167566.16	ENSG00000167566	NCKAP5L	-0.0349555286212291	0.170506053516024	-0.840445692274388	0.401226587525708	0.678017998738428	Exon	DLPFC
e989511	ENSG00000154889.16	ENSG00000154889	MPPE1	0.0812446225308804	-1.56250488627046	0.840440416659219	0.401229540399496	0.678018129312577	Exon	DLPFC
e48417	ENSG00000137944.16	ENSG00000137944	KYAT3	0.0469399033326743	-0.496457529427985	0.840438439651513	0.401230646976047	0.678018129312577	Exon	DLPFC
e1106538	ENSG00000261610.1	ENSG00000261610		0.0727828284611992	-2.75875331064229	0.840431760797662	0.401234385297322	0.678018176475044	Exon	DLPFC
e67361	ENSG00000143375.14	ENSG00000143375	CGN	-0.0427062973020795	-0.761942658018021	-0.840428097842258	0.401236435553844	0.678018176475044	Exon	DLPFC
e664531	ENSG00000075239.13	ENSG00000075239	ACAT1	-0.0189042420989981	1.65836835630821	-0.84042417359322	0.401238632070584	0.678018176475044	Exon	DLPFC
e898870	ENSG00000132604.10	ENSG00000132604	TERF2	0.0254243037642735	0.772914450217805	0.840422297349749	0.401239682261385	0.678018176475044	Exon	DLPFC
e583169	ENSG00000148634.15	ENSG00000148634	HERC4	-0.0379255063661112	-0.496474494852491	-0.840418102408355	0.401242030304261	0.678018176475044	Exon	DLPFC
e528920	ENSG00000155886.11	ENSG00000155886	SLC24A2	-0.0312756631814379	5.01797441418671	-0.840417046323558	0.401242621430007	0.678018176475044	Exon	DLPFC
e169788	ENSG00000116095.10	ENSG00000116095	PLEKHA3	0.0230496306301633	0.446640437201506	0.840412288589029	0.401245284498593	0.678019311974831	Exon	DLPFC
e432428	ENSG00000105928.13	ENSG00000105928	DFNA5	-0.0455951667504979	-1.34622151259759	-0.840403622045054	0.401250135490421	0.678024144570596	Exon	DLPFC
e294783	ENSG00000138759.17	ENSG00000138759	FRAS1	0.0643000241092397	-1.9658304128591	0.840397329612814	0.401253657624444	0.678026731653226	Exon	DLPFC
e409640	ENSG00000164465.18	ENSG00000164465	DCBLD1	0.0362061560912474	1.57468823225108	0.840391131460986	0.401257127004054	0.678029229567754	Exon	DLPFC
e704215	ENSG00000161813.21	ENSG00000161813	LARP4	-0.0347859737251137	-0.826847273411309	-0.840360348310141	0.401274357962538	0.678054981141459	Exon	DLPFC
e572136	ENSG00000078403.16	ENSG00000078403	MLLT10	-0.0317111226511152	-1.0854197362525	-0.840352648733446	0.401278667892802	0.678058899207862	Exon	DLPFC
e339171	ENSG00000281327.1	ENSG00000281327	LINC01338	-0.0990632505942094	-2.70104637072271	-0.840348135566777	0.401281194204868	0.678059803389175	Exon	DLPFC
e524803	ENSG00000226403.1	ENSG00000226403		-0.076724864431632	-2.60618822998112	-0.840344501442821	0.401283228466691	0.67805987612999	Exon	DLPFC
e23812	ENSG00000254553.1	ENSG00000254553		-0.0257415282963427	0.166791170148819	-0.840332181440019	0.401290124841115	0.678068164481588	Exon	DLPFC
e717169	ENSG00000118596.11	ENSG00000118596	SLC16A7	0.0282615890348548	0.339441017678977	0.840319197077085	0.401297393182098	0.678073220219466	Exon	DLPFC
e447763	ENSG00000127948.14	ENSG00000127948	POR	-0.0350193547626383	-0.949884987782598	-0.840318764700094	0.401297635217934	0.678073220219466	Exon	DLPFC
e615137	ENSG00000132274.15	ENSG00000132274	TRIM22	-0.0538131073800262	1.33071314292356	-0.840316164687295	0.401299090654015	0.678073220219466	Exon	DLPFC
e77048	ENSG00000132716.18	ENSG00000132716	DCAF8	-0.0225531165267495	1.95689348086214	-0.840305778094531	0.401304904896324	0.678079679875779	Exon	DLPFC
e332309	ENSG00000113593.11	ENSG00000113593	PPWD1	-0.0341244113539455	0.4886813091585	-0.84029451441133	0.401311210176711	0.678086969164527	Exon	DLPFC
e257032	ENSG00000114805.16	ENSG00000114805	PLCH1	0.0349344537385955	0.689528120322389	0.840282252964507	0.401318074061603	0.67809520223834	Exon	DLPFC
e1168628	ENSG00000009694.13	ENSG00000009694	TENM1	0.0390783755075493	-0.844681921338182	0.840273659423027	0.40132288471712	0.678099428790155	Exon	DLPFC
e1008399	ENSG00000160953.15	ENSG00000160953	MUM1	-0.0398490947425686	-1.52696768158487	-0.840266366305274	0.401326967424069	0.678099428790155	Exon	DLPFC
e694751	ENSG00000133704.9	ENSG00000133704	IPO8	0.0284025259078613	-0.211774218132242	0.840266357507278	0.401326972349226	0.678099428790155	Exon	DLPFC
e1176003	ENSG00000196924.14	ENSG00000196924	FLNA	-0.0472540513354895	-0.427795012166444	-0.840263555753036	0.401328540785462	0.678099428790155	Exon	DLPFC
e366469	ENSG00000249306.5	ENSG00000249306	LINC01411	-0.0843437408080518	-2.404151208434	-0.840244361419591	0.401339285970061	0.678114219551754	Exon	DLPFC
e80018	ENSG00000185630.18	ENSG00000185630	PBX1	0.0316650361399311	2.06765005175094	0.840228897208203	0.401347943120259	0.678119574618708	Exon	DLPFC
e514987	ENSG00000147687.17	ENSG00000147687	TATDN1	-0.0252099643935695	0.672528672362725	-0.840228600544385	0.401348109199226	0.678119574618708	Exon	DLPFC
e560115	ENSG00000160271.14	ENSG00000160271	RALGDS	-0.0385176183232393	0.577926054272532	-0.840228028376795	0.401348429511414	0.678119574618708	Exon	DLPFC
e891594	ENSG00000070761.7	ENSG00000070761	CFAP20	0.0220713021119486	1.11282279572331	0.840223647002838	0.401350882307466	0.678120354210427	Exon	DLPFC
e1129357	ENSG00000185133.13	ENSG00000185133	INPP5J	0.0680688988909208	-2.58570954213974	0.84021955051201	0.401353175627425	0.678120864345774	Exon	DLPFC
e746227	ENSG00000177192.13	ENSG00000177192	PUS1	-0.0454188018452168	-2.13929629057002	-0.840205415184459	0.401361089004671	0.678130870001263	Exon	DLPFC
e1166633	ENSG00000130224.14	ENSG00000130224	LRCH2	0.0271789303262069	2.20268767828874	0.840201590370315	0.401363230265683	0.678131123165193	Exon	DLPFC
e595460	ENSG00000171307.18	ENSG00000171307	ZDHHC16	0.0333629632940933	-1.1129408751897	0.840191697008711	0.401368768937856	0.678131147379605	Exon	DLPFC
e944423	ENSG00000008838.18	ENSG00000008838	MED24	0.0481896790648691	-2.04284511965498	0.840190139964731	0.401369640633245	0.678131147379605	Exon	DLPFC
e208088	ENSG00000182247.9	ENSG00000182247	UBE2E2	0.0249472337953599	1.01592669165243	0.840187418439315	0.401371164254575	0.678131147379605	Exon	DLPFC
e265099	ENSG00000161202.17	ENSG00000161202	DVL3	0.0318964573610935	0.134649418740208	0.840187336214414	0.401371210287495	0.678131147379605	Exon	DLPFC
e1121048	ENSG00000099949.18	ENSG00000099949	LZTR1	-0.029953841187872	-0.049600359361183	-0.840164953773371	0.401383741027319	0.678148953848251	Exon	DLPFC
e172412	ENSG00000170035.15	ENSG00000170035	UBE2E3	0.0221877488567278	1.16358264968922	0.840153886347041	0.401389937178578	0.678156057730374	Exon	DLPFC
e521856	ENSG00000178719.16	ENSG00000178719	GRINA	-0.0234591452171829	2.5661098166531	-0.840144418695895	0.401395237733854	0.678161648422789	Exon	DLPFC
e743112	ENSG00000090975.12	ENSG00000090975	PITPNM2	0.0471006516502191	2.35742945290402	0.840133497157335	0.401401352314355	0.678165249674768	Exon	DLPFC
e743161	ENSG00000090975.12	ENSG00000090975	PITPNM2	0.0471006516502191	2.35742945290402	0.840133497157335	0.401401352314355	0.678165249674768	Exon	DLPFC
e108107	ENSG00000162722.8	ENSG00000162722	TRIM58	0.0671191152224596	-1.27531049762871	0.840117674017892	0.401410211226241	0.678170306276229	Exon	DLPFC
e940208	ENSG00000276085.1	ENSG00000276085	CCL3L3	0.205665386456671	-4.49664471676022	0.840117445559067	0.401410339134502	0.678170306276229	Exon	DLPFC
e265271	ENSG00000161204.11	ENSG00000161204	ABCF3	0.0319306248303898	-1.01848113171504	0.840110964531073	0.401413967706793	0.678170306276229	Exon	DLPFC
e144882	ENSG00000170485.16	ENSG00000170485	NPAS2	0.0592917723150075	-2.14654456163667	0.840109468035574	0.401414805561577	0.678170306276229	Exon	DLPFC
e798785	ENSG00000140092.14	ENSG00000140092	FBLN5	-0.0571909141639934	-2.45949236167318	-0.840107903940066	0.401415681265241	0.678170306276229	Exon	DLPFC
e121514	ENSG00000232973.11	ENSG00000232973	CYP1B1-AS1	0.0796086111112463	-2.65882551388971	0.840101653298763	0.40141918087728	0.678170306276229	Exon	DLPFC
e940760	ENSG00000275700.4	ENSG00000275700	AATF	-0.0316289181004264	-0.135483205948926	-0.840101330975148	0.401419361340478	0.678170306276229	Exon	DLPFC
e931178	ENSG00000072210.18	ENSG00000072210	ALDH3A2	-0.034179193019345	-0.598273353742949	-0.840099694485809	0.401420277582198	0.678170306276229	Exon	DLPFC
e1087951	ENSG00000126005.16	ENSG00000126005	MMP24-AS1	0.0623119495609671	-2.73507376064598	0.840086708151031	0.401427548448294	0.678176795379826	Exon	DLPFC
e1104512	ENSG00000215386.11	ENSG00000215386	MIR99AHG	0.0352093036176712	-0.0329218538000427	0.840085719999568	0.401428101703643	0.678176795379826	Exon	DLPFC
e491467	ENSG00000134014.16	ENSG00000134014	ELP3	0.0232220103659637	0.56281647130642	0.840080209812921	0.401431186806159	0.678178642818501	Exon	DLPFC
e856718	ENSG00000196557.11	ENSG00000196557	CACNA1H	0.0756306861872842	-2.75186672383107	0.840073266023712	0.401435074589837	0.678179072520115	Exon	DLPFC
e205501	ENSG00000131389.16	ENSG00000131389	SLC6A6	-0.0378339911104546	-0.49776126853208	-0.840065132465207	0.401439628546687	0.678179072520115	Exon	DLPFC
e1058478	ENSG00000125755.18	ENSG00000125755	SYMPK	-0.0378083529340833	-0.719745865837008	-0.840062530758502	0.40144108524163	0.678179072520115	Exon	DLPFC
e118142	ENSG00000119760.15	ENSG00000119760	SUPT7L	0.0193866515836103	1.49919191106187	0.840062430670438	0.401441141280976	0.678179072520115	Exon	DLPFC
e97223	ENSG00000174606.13	ENSG00000174606	ANGEL2	-0.0205142643852782	1.11616012150768	-0.840058559499018	0.40144330875498	0.678179072520115	Exon	DLPFC
e1036772	ENSG00000130287.13	ENSG00000130287	NCAN	0.0327359226073548	2.22014086508007	0.840058413434089	0.401443390537065	0.678179072520115	Exon	DLPFC
e819852	ENSG00000140326.12	ENSG00000140326	CDAN1	0.0565785777993952	-2.58052846662797	0.84004627431915	0.401450187290172	0.67818719013545	Exon	DLPFC
e344052	ENSG00000164209.16	ENSG00000164209	SLC25A46	0.0264796612172419	1.27227388251514	0.840033718704802	0.401457217316426	0.678194564231568	Exon	DLPFC
e488494	ENSG00000120910.14	ENSG00000120910	PPP3CC	0.022187284535561	0.726321565240693	0.840031364313324	0.401458535574312	0.678194564231568	Exon	DLPFC
e259927	ENSG00000114209.14	ENSG00000114209	PDCD10	0.0306535324686804	-0.228989038892358	0.84002538929301	0.401461881086436	0.67819524104347	Exon	DLPFC
e154316	ENSG00000176771.15	ENSG00000176771	NCKAP5	-0.0627370948948158	-1.47652261288084	-0.840023534826991	0.401462919435872	0.67819524104347	Exon	DLPFC
e1069912	ENSG00000170949.17	ENSG00000170949	ZNF160	-0.038448403402241	-0.608576031665793	-0.840010719359489	0.401470095094722	0.678200493994567	Exon	DLPFC
e973161	ENSG00000177728.15	ENSG00000177728	TMEM94	-0.0350914384249914	-0.201724223379807	-0.839999596406185	0.40147632314075	0.678200493994567	Exon	DLPFC
e111079	ENSG00000151694.12	ENSG00000151694	ADAM17	0.0264806272714604	0.354255583768297	0.839994953866936	0.401478922642784	0.678200493994567	Exon	DLPFC
e751557	ENSG00000244754.8	ENSG00000244754	N4BP2L2	0.0258850632965112	0.912233973368167	0.83999244415498	0.401480327912745	0.678200493994567	Exon	DLPFC
e899323	ENSG00000198373.12	ENSG00000198373	WWP2	-0.0448744984380053	-1.11007808328101	-0.839990277532006	0.401481541078327	0.678200493994567	Exon	DLPFC
e87901	ENSG00000073756.11	ENSG00000073756	PTGS2	-0.062978665965134	-0.64916018888745	-0.83998964163427	0.401481897139426	0.678200493994567	Exon	DLPFC
e292672	ENSG00000132466.17	ENSG00000132466	ANKRD17	0.01969896678771	1.07004533762022	0.839986547894493	0.401483629433863	0.678200493994567	Exon	DLPFC
e449238	ENSG00000187391.19	ENSG00000187391	MAGI2	-0.0449817200010694	-1.32500471225778	-0.839986231133447	0.401483806799842	0.678200493994567	Exon	DLPFC
e29159	ENSG00000164002.11	ENSG00000164002	EXO5	0.0283046277169406	1.37681313968841	0.839985968966824	0.401483953596462	0.678200493994567	Exon	DLPFC
e1152293	ENSG00000017483.14	ENSG00000017483	SLC38A5	-0.0779517084948847	-1.91792604223312	-0.839973934446808	0.401490692196438	0.678208512706099	Exon	DLPFC
e764489	ENSG00000274922.1	ENSG00000274922		-0.0686803438991495	-1.86900747312259	-0.839956141493848	0.401500655293885	0.678215987698917	Exon	DLPFC
e799245	ENSG00000066427.21	ENSG00000066427	ATXN3	0.0286066762441002	-0.336116727137314	0.839952668563481	0.401502599965634	0.678215987698917	Exon	DLPFC
e777573	ENSG00000092020.10	ENSG00000092020	PPP2R3C	-0.0371530688428093	-0.999023260512253	-0.839949818808497	0.401504195693781	0.678215987698917	Exon	DLPFC
e799	ENSG00000188157.13	ENSG00000188157	AGRN	0.0454683775999581	-1.11874384024469	0.839945298152757	0.401506727055247	0.678215987698917	Exon	DLPFC
e481463	ENSG00000104714.13	ENSG00000104714	ERICH1	-0.041981973602243	-1.80672060282009	-0.839936927563818	0.40151141422948	0.678215987698917	Exon	DLPFC
e1158865	ENSG00000147164.11	ENSG00000147164	SNX12	0.0205388291056672	1.51760956651402	0.839935908240588	0.401511985009442	0.678215987698917	Exon	DLPFC
e704180	ENSG00000161813.21	ENSG00000161813	LARP4	-0.0345416900267348	-0.812711649064203	-0.839934074084692	0.401513012064116	0.678215987698917	Exon	DLPFC
e704205	ENSG00000161813.21	ENSG00000161813	LARP4	-0.0345416900267348	-0.812711649064203	-0.839934074084692	0.401513012064116	0.678215987698917	Exon	DLPFC
e483414	ENSG00000173273.15	ENSG00000173273	TNKS	-0.0197989211176035	1.39221903576343	-0.839931782062862	0.401514295507809	0.678215987698917	Exon	DLPFC
e613643	ENSG00000021762.19	ENSG00000021762	OSBPL5	-0.0550345161004319	-2.19779491240791	-0.839930463215529	0.401515034012494	0.678215987698917	Exon	DLPFC
e269145	ENSG00000145012.12	ENSG00000145012	LPP	-0.0336968585248398	-0.908108486677602	-0.839920377640059	0.401520681580833	0.678222162997623	Exon	DLPFC
e820739	ENSG00000067369.13	ENSG00000067369	TP53BP1	0.037172369519429	-1.16152662022106	0.839906173445734	0.401528635512403	0.678232233971877	Exon	DLPFC
e250	ENSG00000229344.1	ENSG00000229344	MTCO2P12	0.0798451052140282	-0.0757104539616854	0.839883436726647	0.401541367604875	0.678246460145977	Exon	DLPFC
e930780	ENSG00000166484.19	ENSG00000166484	MAPK7	-0.0359182862166447	-0.715078157055722	-0.839876635696942	0.401545176088138	0.678246460145977	Exon	DLPFC
e1031868	ENSG00000188039.13	ENSG00000188039	NWD1	0.077643025943418	-1.19664807219484	0.839876253081635	0.401545390348104	0.678246460145977	Exon	DLPFC
e946336	ENSG00000204815.9	ENSG00000204815	TTC25	0.0534221179154156	-2.72397905605599	0.83987590632035	0.401545584530309	0.678246460145977	Exon	DLPFC
e173057	ENSG00000077232.16	ENSG00000077232	DNAJC10	0.0320474759466685	-0.0390345935875287	0.839859971881738	0.401554507687902	0.678246460145977	Exon	DLPFC
e526253	ENSG00000099219.13	ENSG00000099219	ERMP1	-0.0441768509964928	-1.0407290400208	-0.839851520455436	0.401559240467231	0.678246460145977	Exon	DLPFC
e947514	ENSG00000108788.11	ENSG00000108788	MLX	0.0577101544293489	-3.11223255208649	0.839850958844582	0.401559554969211	0.678246460145977	Exon	DLPFC
e947530	ENSG00000108788.11	ENSG00000108788	MLX	0.0577101544293489	-3.11223255208649	0.839850958844582	0.401559554969211	0.678246460145977	Exon	DLPFC
e947549	ENSG00000108788.11	ENSG00000108788	MLX	0.0577101544293489	-3.11223255208649	0.839850958844582	0.401559554969211	0.678246460145977	Exon	DLPFC
e947553	ENSG00000108788.11	ENSG00000108788	MLX	0.0577101544293489	-3.11223255208649	0.839850958844582	0.401559554969211	0.678246460145977	Exon	DLPFC
e947555	ENSG00000108788.11	ENSG00000108788	MLX	0.0577101544293489	-3.11223255208649	0.839850958844582	0.401559554969211	0.678246460145977	Exon	DLPFC
e1019787	ENSG00000270011.6	ENSG00000270011	ZNF559-ZNF177	-0.0360220876922903	-1.02227811517244	-0.839848451900613	0.401560958859208	0.678246460145977	Exon	DLPFC
e129922	ENSG00000197329.11	ENSG00000197329	PELI1	-0.0461051439203038	-1.79983840761712	-0.839826783770191	0.401573093147404	0.678260574232592	Exon	DLPFC
e1174090	ENSG00000067842.17	ENSG00000067842	ATP2B3	0.0567169795222954	1.48493523376366	0.839826416511606	0.401573298816406	0.678260574232592	Exon	DLPFC
e1176556	ENSG00000102125.15	ENSG00000102125	TAZ	-0.0416692014406939	-1.9333946830506	-0.839809226250251	0.401582925630176	0.678265748915127	Exon	DLPFC
e193919	ENSG00000085982.13	ENSG00000085982	USP40	-0.0400566386714978	0.379608887554526	-0.839806326644343	0.401584549468301	0.678265748915127	Exon	DLPFC
e542035	ENSG00000196305.17	ENSG00000196305	IARS	0.0250055963405855	1.3000438274427	0.83980568120885	0.401584910925807	0.678265748915127	Exon	DLPFC
e1012384	ENSG00000105229.6	ENSG00000105229	PIAS4	-0.0443740108797813	-1.76850932767378	-0.839802789987433	0.401586530073265	0.678265748915127	Exon	DLPFC
e691803	ENSG00000069431.11	ENSG00000069431	ABCC9	0.0498448347502913	-1.23702990122527	0.839800328528573	0.401587908547359	0.678265748915127	Exon	DLPFC
e410702	ENSG00000111912.19	ENSG00000111912	NCOA7	0.0271656529281299	2.12021728888064	0.839799605494724	0.401588313463639	0.678265748915127	Exon	DLPFC
e1069906	ENSG00000170949.17	ENSG00000170949	ZNF160	-0.0384365895196126	-0.60665372891625	-0.839791344038451	0.401592940094565	0.678270198981459	Exon	DLPFC
e468968	ENSG00000128596.16	ENSG00000128596	CCDC136	0.0327978996310517	0.103478122980216	0.839785613786444	0.401596149203971	0.678272254893248	Exon	DLPFC
e138862	ENSG00000068654.15	ENSG00000068654	POLR1A	0.0282613048981811	-0.274886517802157	0.839768914649017	0.401605501299492	0.67828132175154	Exon	DLPFC
e138877	ENSG00000068654.15	ENSG00000068654	POLR1A	0.0282613048981811	-0.274886517802157	0.839768914649017	0.401605501299492	0.67828132175154	Exon	DLPFC
e299699	ENSG00000182168.14	ENSG00000182168	UNC5C	-0.0417070172413092	0.192402308371612	-0.839751560581565	0.401615220317598	0.678294372266548	Exon	DLPFC
e1119574	ENSG00000099889.13	ENSG00000099889	ARVCF	0.0441929687766675	-2.03277687166673	0.839747327184167	0.401617591222248	0.678295012367252	Exon	DLPFC
e13350	ENSG00000127481.14	ENSG00000127481	UBR4	-0.0249560179281053	0.614112516233829	-0.839736093859635	0.401623882461166	0.678298502773726	Exon	DLPFC
e119945	ENSG00000115760.13	ENSG00000115760	BIRC6	-0.0209930492142707	0.938912738585977	-0.839735489158334	0.401624221126649	0.678298502773726	Exon	DLPFC
e508657	ENSG00000147649.9	ENSG00000147649	MTDH	-0.0205044307824424	2.15714298660623	-0.839732967079387	0.401625633629329	0.678298502773726	Exon	DLPFC
e468706	ENSG00000135245.9	ENSG00000135245	HILPDA	0.0898415289567028	0.127704275977674	0.839722816824305	0.401631318359725	0.678304080716765	Exon	DLPFC
e940756	ENSG00000275700.4	ENSG00000275700	AATF	-0.0315755223732009	-0.134343604120277	-0.839716197746114	0.401635025452782	0.678304080716765	Exon	DLPFC
e392545	ENSG00000112640.14	ENSG00000112640	PPP2R5D	0.0318663781938699	0.57531141214451	0.839715134988235	0.401635620664828	0.678304080716765	Exon	DLPFC
e661049	ENSG00000166004.14	ENSG00000166004	CEP295	0.0345962904217361	-1.1267476941833	0.839712843416337	0.401636904092735	0.678304080716765	Exon	DLPFC
e810571	ENSG00000128731.15	ENSG00000128731	HERC2	-0.0275375229695524	0.069946695134616	-0.839685408831362	0.401652269419834	0.678326666252342	Exon	DLPFC
e494689	ENSG00000147526.19	ENSG00000147526	TACC1	0.0204435629513426	2.43501618720873	0.839658636535424	0.401667264159305	0.678348625703559	Exon	DLPFC
e251034	ENSG00000114054.13	ENSG00000114054	PCCB	-0.0315305058919829	0.370761097659427	-0.839652741927731	0.40167056568115	0.678349548899316	Exon	DLPFC
e270664	ENSG00000145014.17	ENSG00000145014	TMEM44	0.0668751433871525	-2.52431565298943	0.839650547199992	0.401671794934491	0.678349548899316	Exon	DLPFC
e312395	ENSG00000171566.11	ENSG00000171566	PLRG1	-0.0273190613244371	1.19158279081539	-0.839639541026083	0.40167795945816	0.67835659537907	Exon	DLPFC
e461549	ENSG00000105819.13	ENSG00000105819	PMPCB	0.0215621103462096	0.98908519545293	0.839632979774047	0.401681634422082	0.67835943742357	Exon	DLPFC
e834073	ENSG00000174444.14	ENSG00000174444	RPL4	-0.0198314566225994	3.60377640486952	-0.839625855819307	0.401685624579302	0.678362811735287	Exon	DLPFC
e253501	ENSG00000175066.15	ENSG00000175066	GK5	0.0383663738065844	-0.909316115365423	0.839616715768807	0.40169074399528	0.678368093085383	Exon	DLPFC
e967530	ENSG00000108854.15	ENSG00000108854	SMURF2	-0.0284016406551821	-0.464786788501852	-0.839608991094666	0.401695070678205	0.678372035636435	Exon	DLPFC
e25412	ENSG00000142687.17	ENSG00000142687	KIAA0319L	0.0191893465727408	1.03271966206592	0.839605246974368	0.401697167815136	0.678372212968613	Exon	DLPFC
e370938	ENSG00000161011.19	ENSG00000161011	SQSTM1	0.0290053640010744	0.595154833397768	0.839581936251294	0.401710224642924	0.678390898552176	Exon	DLPFC
e530059	ENSG00000215210.3	ENSG00000215210	RBMXP2	-0.0701761748762724	-3.05328852014463	-0.839569403336733	0.401717244698498	0.678399389360461	Exon	DLPFC
e1128301	ENSG00000242114.5	ENSG00000242114	MTFP1	0.0779807617413717	-3.17224789647351	0.839563471256486	0.401720567457611	0.678401636311688	Exon	DLPFC
e532284	ENSG00000198722.14	ENSG00000198722	UNC13B	0.0258537985382885	0.408254438233369	0.839558409673437	0.401723402634847	0.67840305984564	Exon	DLPFC
e114406	ENSG00000084676.15	ENSG00000084676	NCOA1	0.0177290852749416	1.89233574459759	0.839553743785065	0.401726016179747	0.678404109089768	Exon	DLPFC
e754972	ENSG00000170919.15	ENSG00000170919	TPT1-AS1	-0.0522953147917057	-1.81342195038117	-0.839541144703511	0.401733073464783	0.678411031583764	Exon	DLPFC
e118758	ENSG00000171103.10	ENSG00000171103	TRMT61B	-0.0340940079080886	-0.966204843057216	-0.839537877573155	0.401734903536583	0.678411031583764	Exon	DLPFC
e79461	ENSG00000198929.12	ENSG00000198929	NOS1AP	0.0417376901569469	-0.431217916110756	0.839532518027589	0.401737905678427	0.678411031583764	Exon	DLPFC
e55864	ENSG00000143119.12	ENSG00000143119	CD53	-0.0553236645956206	-0.279229505316882	-0.839532198959457	0.401738084404415	0.678411031583764	Exon	DLPFC
e784134	ENSG00000100567.12	ENSG00000100567	PSMA3	-0.0450509462614387	1.04346514618893	-0.839524656534691	0.401742309306978	0.678413051958683	Exon	DLPFC
e273625	ENSG00000186001.12	ENSG00000186001	LRCH3	0.0259343113708136	0.472059031129837	0.839521629453018	0.401744004939656	0.678413051958683	Exon	DLPFC
e316821	ENSG00000038002.8	ENSG00000038002	AGA	-0.0538306713910758	-1.66078945270589	-0.839517049491012	0.401746570433059	0.678413051958683	Exon	DLPFC
e292563	ENSG00000056291.17	ENSG00000056291	NPFFR2	0.0761135994018082	-1.38923829993826	0.839501394830415	0.401755339560365	0.678413051958683	Exon	DLPFC
e31492	ENSG00000066135.12	ENSG00000066135	KDM4A	0.0261120813112961	0.0104320534370986	0.839499856067019	0.401756201521536	0.678413051958683	Exon	DLPFC
e511891	ENSG00000104408.9	ENSG00000104408	EIF3E	0.0335798008360168	0.717809103814013	0.83949565795389	0.401758553162626	0.678413051958683	Exon	DLPFC
e511901	ENSG00000104408.9	ENSG00000104408	EIF3E	0.0335798008360168	0.717809103814013	0.83949565795389	0.401758553162626	0.678413051958683	Exon	DLPFC
e511928	ENSG00000104408.9	ENSG00000104408	EIF3E	0.0335798008360168	0.717809103814013	0.83949565795389	0.401758553162626	0.678413051958683	Exon	DLPFC
e543344	ENSG00000148120.15	ENSG00000148120	C9orf3	0.037604909948017	-1.47363798270922	0.839488930166211	0.401762321859201	0.678413051958683	Exon	DLPFC
e472118	ENSG00000267697.1	ENSG00000267697	LUZP6	0.0279845525540158	2.6227005224375	0.839488243034159	0.401762706770319	0.678413051958683	Exon	DLPFC
e871488	ENSG00000167186.10	ENSG00000167186	COQ7	-0.0316590711606262	-0.723433135034259	-0.839487524785794	0.401763109112116	0.678413051958683	Exon	DLPFC
e56714	ENSG00000007341.18	ENSG00000007341	ST7L	0.0259718977317912	0.126766493301173	0.839487384270789	0.401763187824554	0.678413051958683	Exon	DLPFC
e344143	ENSG00000134987.11	ENSG00000134987	WDR36	0.0230661843013283	0.364010802340673	0.839472190723354	0.401771698864822	0.678424059463476	Exon	DLPFC
e363402	ENSG00000164609.9	ENSG00000164609	SLU7	0.025167402443636	1.47229006893836	0.839461525861621	0.401777673115014	0.67842759415016	Exon	DLPFC
e1138563	ENSG00000188677.14	ENSG00000188677	PARVB	0.0345229404447255	-0.15871990466601	0.839457411286262	0.401779978035215	0.67842759415016	Exon	DLPFC
e1152522	ENSG00000102312.20	ENSG00000102312	PORCN	0.0373561748396335	-1.04541971744151	0.839456816889267	0.401780311007691	0.67842759415016	Exon	DLPFC
e94418	ENSG00000266094.7	ENSG00000266094	RASSF5	0.0683378920490683	-2.81436147367521	0.839454227896601	0.401781761325345	0.67842759415016	Exon	DLPFC
e692181	ENSG00000111731.12	ENSG00000111731	C2CD5	0.027400172128626	0.888769863321366	0.83944049488664	0.401789454419113	0.678429347154311	Exon	DLPFC
e799774	ENSG00000153485.5	ENSG00000153485	TMEM251	-0.0225845231252439	1.00725556156752	-0.839439392330937	0.401790072063554	0.678429347154311	Exon	DLPFC
e557748	ENSG00000148331.11	ENSG00000148331	ASB6	0.0229475498981182	3.05025658872556	0.839439155537824	0.401790204713571	0.678429347154311	Exon	DLPFC
e1159908	ENSG00000102309.12	ENSG00000102309	PIN4	-0.0373413640649047	-0.0269277797456492	-0.839434592347491	0.401792760989327	0.678429347154311	Exon	DLPFC
e1159915	ENSG00000102309.12	ENSG00000102309	PIN4	-0.0373413640649047	-0.0269277797456492	-0.839434592347491	0.401792760989327	0.678429347154311	Exon	DLPFC
e1052478	ENSG00000248098.11	ENSG00000248098	BCKDHA	-0.05172915679445	-2.15038694779705	-0.839423634471833	0.401798899574937	0.678434367518068	Exon	DLPFC
e201940	ENSG00000163719.19	ENSG00000163719	MTMR14	-0.0354086247124034	-1.24404420634513	-0.839422115488033	0.401799750511857	0.678434367518068	Exon	DLPFC
e213810	ENSG00000168028.13	ENSG00000168028	RPSA	0.234276004254387	-1.78964974081233	0.83941505914492	0.401803703499708	0.678434367518068	Exon	DLPFC
e213816	ENSG00000168028.13	ENSG00000168028	RPSA	0.234276004254387	-1.78964974081233	0.83941505914492	0.401803703499708	0.678434367518068	Exon	DLPFC
e206556	ENSG00000206560.11	ENSG00000206560	ANKRD28	-0.0295605012914807	-0.256191326984337	-0.839410396690022	0.401806315435947	0.678435413729516	Exon	DLPFC
e544985	ENSG00000095380.10	ENSG00000095380	NANS	0.0303592707675972	0.210510002942618	0.839395653211538	0.401814574891641	0.678445334840028	Exon	DLPFC
e685337	ENSG00000139178.10	ENSG00000139178	C1RL	0.066346316740046	-2.55397613184817	0.839392795280946	0.401816175947025	0.678445334840028	Exon	DLPFC
e1023355	ENSG00000130164.12	ENSG00000130164	LDLR	0.064833551806832	-1.09675990430475	0.839382402851255	0.401821997973696	0.678449743700395	Exon	DLPFC
e603820	ENSG00000120008.15	ENSG00000120008	WDR11	-0.0282647788475684	-0.635959549037955	-0.839380135038392	0.401823268450146	0.678449743700395	Exon	DLPFC
e337971	ENSG00000152409.8	ENSG00000152409	JMY	-0.030819784172559	0.666844907299287	-0.839377465090906	0.401824764213971	0.678449743700395	Exon	DLPFC
e151484	ENSG00000211460.11	ENSG00000211460	TSN	0.0247808042253342	0.520356742212035	0.839372246087132	0.401827688025376	0.678451316378737	Exon	DLPFC
e706863	ENSG00000111077.17	ENSG00000111077	TNS2	-0.0601145609931012	-1.85420212577021	-0.839364946674969	0.401831777353087	0.678452318652498	Exon	DLPFC
e98921	ENSG00000143498.17	ENSG00000143498	TAF1A	-0.0537308671362414	-2.60606323696571	-0.839364073777665	0.401832266375395	0.678452318652498	Exon	DLPFC
e100839	ENSG00000183814.15	ENSG00000183814	LIN9	-0.0464732706696212	-2.29817168093886	-0.839353042673349	0.401838446349885	0.678459388962803	Exon	DLPFC
e608008	ENSG00000214279.12	ENSG00000214279		0.070673220976463	-1.5568603185261	0.839343759925377	0.401843646884074	0.678464805535511	Exon	DLPFC
e58047	ENSG00000163349.21	ENSG00000163349	HIPK1	-0.0294994507229309	1.59512683995155	-0.839317787061383	0.401858198045839	0.678486009389493	Exon	DLPFC
e898134	ENSG00000259797.1	ENSG00000259797		0.0655022331904527	-2.80598785668869	0.839308699309921	0.401863289486235	0.678491241586542	Exon	DLPFC
e783732	ENSG00000070367.15	ENSG00000070367	EXOC5	-0.018581020713835	1.75203064553011	-0.839297879154587	0.401869351561856	0.678498112508504	Exon	DLPFC
e782098	ENSG00000198252.11	ENSG00000198252	STYX	-0.0405576707797588	-1.69583733127975	-0.839275467978864	0.401881907771448	0.678513500441157	Exon	DLPFC
e66387	ENSG00000163156.11	ENSG00000163156	SCNM1	-0.0394645278843788	-0.865320931862527	-0.839271488345378	0.401884137447687	0.678513500441157	Exon	DLPFC
e550353	ENSG00000119397.16	ENSG00000119397	CNTRL	0.0337486290892509	-0.695390951494034	0.839269664761045	0.401885159152973	0.678513500441157	Exon	DLPFC
e712997	ENSG00000135473.14	ENSG00000135473	PAN2	-0.0508949261014239	-1.69671191413301	-0.839267385969944	0.401886435900575	0.678513500441157	Exon	DLPFC
e671385	ENSG00000160695.14	ENSG00000160695	VPS11	0.0202729655823507	0.641515704848959	0.839254257194948	0.401893791660589	0.678519124530198	Exon	DLPFC
e242056	ENSG00000031081.10	ENSG00000031081	ARHGAP31	-0.0473423098086443	-2.01403146635604	-0.839250846296339	0.401895702724331	0.678519124530198	Exon	DLPFC
e276336	ENSG00000185049.13	ENSG00000185049	NELFA	-0.049771638365055	-1.88462018059777	-0.83924721492669	0.401897737319959	0.678519124530198	Exon	DLPFC
e276415	ENSG00000185049.13	ENSG00000185049	NELFA	-0.049771638365055	-1.88462018059777	-0.83924721492669	0.401897737319959	0.678519124530198	Exon	DLPFC
e984415	ENSG00000169660.15	ENSG00000169660	HEXDC	-0.0492139769351391	-1.96622987850367	-0.839243611274051	0.401899756392345	0.678519169287356	Exon	DLPFC
e785569	ENSG00000139974.15	ENSG00000139974	SLC38A6	0.0270140008322207	0.155375353486603	0.839234005074272	0.401905138631494	0.678524891981835	Exon	DLPFC
e780428	ENSG00000165525.17	ENSG00000165525	NEMF	-0.0245460916106074	1.37992555343124	-0.839206269657001	0.40192067869865	0.678546564957428	Exon	DLPFC
e87443	ENSG00000116679.15	ENSG00000116679	IVNS1ABP	-0.0319284223897623	3.27544747992217	-0.839203162779294	0.401922419495015	0.678546564957428	Exon	DLPFC
e656059	ENSG00000149257.13	ENSG00000149257	SERPINH1	-0.140285675358096	-1.39658138811977	-0.839200424199201	0.401923953936478	0.678546564957428	Exon	DLPFC
e397257	ENSG00000151914.19	ENSG00000151914	DST	-0.0312183421391958	3.68169453959646	-0.839193384545398	0.401927898309355	0.678549859942447	Exon	DLPFC
e1111340	ENSG00000157601.13	ENSG00000157601	MX1	-0.0581174206475451	-0.175684814347651	-0.839164082425382	0.40194431676608	0.678574214009926	Exon	DLPFC
e750611	ENSG00000139508.14	ENSG00000139508	SLC46A3	0.0373684303381845	-1.24684003166241	0.839154415810635	0.401949733216939	0.678577343309776	Exon	DLPFC
e1120729	ENSG00000241973.10	ENSG00000241973	PI4KA	0.0336559461035751	2.2491181788297	0.839153661585318	0.401950155830475	0.678577343309776	Exon	DLPFC
e766969	ENSG00000092094.10	ENSG00000092094	OSGEP	0.0335977580895448	-0.459921456556814	0.83914665304043	0.401954082926965	0.678578050397511	Exon	DLPFC
e559779	ENSG00000165699.13	ENSG00000165699	TSC1	0.0409985733312755	-1.21615548629049	0.839144099943451	0.401955513509005	0.678578050397511	Exon	DLPFC
e240448	ENSG00000163607.15	ENSG00000163607	GTPBP8	-0.0460729484598841	-2.35813896481978	-0.839142245039049	0.401956552873297	0.678578050397511	Exon	DLPFC
e782781	ENSG00000198554.11	ENSG00000198554	WDHD1	0.053701418351174	-2.71392503722965	0.83913377301708	0.401961300048027	0.678582700385473	Exon	DLPFC
e118390	ENSG00000270640.1	ENSG00000270640		0.0870239076011703	-2.14242153907201	0.839105837625449	0.401976953479184	0.678605761951152	Exon	DLPFC
e1044412	ENSG00000105254.11	ENSG00000105254	TBCB	-0.0241860319029046	2.2782118744181	-0.83909132045005	0.401985088237401	0.678616130546859	Exon	DLPFC
e242669	ENSG00000163430.10	ENSG00000163430	FSTL1	0.0434512315184511	-1.14470718668783	0.83908239152704	0.401990091644944	0.678621212837351	Exon	DLPFC
e504025	ENSG00000104427.11	ENSG00000104427	ZC2HC1A	0.0249214178001057	1.35955210447778	0.839071152480573	0.401996389605631	0.678623873292195	Exon	DLPFC
e302377	ENSG00000138777.19	ENSG00000138777	PPA2	-0.0233516146492926	0.984432687387529	-0.839069041787237	0.401997572369506	0.678623873292195	Exon	DLPFC
e768269	ENSG00000165801.9	ENSG00000165801	ARHGEF40	-0.0363555880024723	0.665311118166433	-0.839068910018694	0.40199764620838	0.678623873292195	Exon	DLPFC
e236063	ENSG00000184500.14	ENSG00000184500	PROS1	-0.0355792175985043	0.58535891120008	-0.839039007418996	0.402014402879491	0.678648796369908	Exon	DLPFC
e832575	ENSG00000166839.16	ENSG00000166839	ANKDD1A	0.0416812873603482	-1.07630298647878	0.839029219988365	0.402019887602923	0.67865469088773	Exon	DLPFC
e238113	ENSG00000182504.10	ENSG00000182504	CEP97	-0.0217203466320746	2.69973286117938	-0.839024656317645	0.402022445028206	0.678655643763786	Exon	DLPFC
e221321	ENSG00000172046.18	ENSG00000172046	USP19	-0.0222045073942435	0.544557804932671	-0.839011093715544	0.402030045402471	0.678665109609868	Exon	DLPFC
e1107800	ENSG00000205758.11	ENSG00000205758	CRYZL1	0.026930021302999	0.0934429273301612	0.839007070324358	0.402032300095515	0.678665551386433	Exon	DLPFC
e1063692	ENSG00000104872.10	ENSG00000104872	PIH1D1	0.0603519702558718	-1.10032383714058	0.838993461508764	0.402039926480221	0.678675060997222	Exon	DLPFC
e351398	ENSG00000113621.14	ENSG00000113621	TXNDC15	0.0133519492478697	2.41591255181047	0.838989072750893	0.40204238596015	0.678675848414753	Exon	DLPFC
e55473	ENSG00000116396.14	ENSG00000116396	KCNC4	0.0478197006021195	0.0608279887521014	0.838977566580806	0.402048834113381	0.678682669395042	Exon	DLPFC
e204810	ENSG00000144712.11	ENSG00000144712	CAND2	0.0321853799950217	1.28361855001904	0.838974749673638	0.402050412741035	0.678682669395042	Exon	DLPFC
e548433	ENSG00000148218.15	ENSG00000148218	ALAD	-0.050343504686075	-1.67255267328369	-0.83893885426097	0.402070529276178	0.678713262672013	Exon	DLPFC
e615322	ENSG00000166311.9	ENSG00000166311	SMPD1	-0.0440689280137963	-1.01311246255203	-0.838926699804295	0.40207734102367	0.678721008692641	Exon	DLPFC
e753538	ENSG00000183722.7	ENSG00000183722	LHFP	-0.0308074024834991	-0.237767503884558	-0.838920509281973	0.402080810417719	0.678721008692641	Exon	DLPFC
e843278	ENSG00000136381.12	ENSG00000136381	IREB2	0.0254705513112534	0.678126510726005	0.838919997049871	0.402081097492042	0.678721008692641	Exon	DLPFC
e497521	ENSG00000255366.1	ENSG00000255366		0.0295553808419751	2.10955777892217	0.838888004359946	0.402099027655156	0.678747910551126	Exon	DLPFC
e1164459	ENSG00000147231.13	ENSG00000147231	CXorf57	-0.0550251001486698	-2.33217938865082	-0.838871563739687	0.402108241916204	0.678751582821335	Exon	DLPFC
e342000	ENSG00000153113.23	ENSG00000153113	CAST	-0.030269238762419	0.427836643985513	-0.83886884117273	0.402109767810244	0.678751582821335	Exon	DLPFC
e116830	ENSG00000084774.13	ENSG00000084774	CAD	-0.037875010802047	-1.55329586542367	-0.838866687021894	0.402110975131387	0.678751582821335	Exon	DLPFC
e675591	ENSG00000165526.8	ENSG00000165526	RPUSD4	0.0346593475851328	-0.803001493090604	0.83886161760475	0.402113816359104	0.678751582821335	Exon	DLPFC
e188960	ENSG00000144589.20	ENSG00000144589	STK11IP	0.044205684722514	-1.52837532772166	0.838861158114713	0.402114073887498	0.678751582821335	Exon	DLPFC
e202709	ENSG00000156990.14	ENSG00000156990	RPUSD3	0.0360778621093081	-0.991204543039897	0.838860891423554	0.402114223358785	0.678751582821335	Exon	DLPFC
e531463	ENSG00000122756.14	ENSG00000122756	CNTFR	-0.0429727835020924	0.678586984088799	-0.838859227615593	0.40211515586708	0.678751582821335	Exon	DLPFC
e545668	ENSG00000023318.7	ENSG00000023318	ERP44	-0.0194168413196625	1.08418063348204	-0.838848763609966	0.402121020619475	0.678758117713231	Exon	DLPFC
e408652	ENSG00000112769.18	ENSG00000112769	LAMA4	-0.0440529481209832	-1.56990810529662	-0.83883901226079	0.402126485996289	0.678763978419718	Exon	DLPFC
e747332	ENSG00000072609.17	ENSG00000072609	CHFR	-0.0289326519890758	-0.440406892814941	-0.838827991590158	0.402132662848523	0.67877103998749	Exon	DLPFC
e230935	ENSG00000168374.10	ENSG00000168374	ARF4	0.0208655806439113	1.54785424822897	0.838821055182749	0.402136550587118	0.678774237645068	Exon	DLPFC
e763213	ENSG00000134899.18	ENSG00000134899	ERCC5	-0.020824204355411	1.20047166229496	-0.838786669080918	0.402155823747728	0.678803330973253	Exon	DLPFC
e982357	ENSG00000185624.14	ENSG00000185624	P4HB	-0.0215581213483424	2.05068616340564	-0.838782151341338	0.402158355949338	0.678803330973253	Exon	DLPFC
e894370	ENSG00000125149.11	ENSG00000125149	C16orf70	-0.0339625649952612	-0.994759575530576	-0.838779633907939	0.402159766979702	0.678803330973253	Exon	DLPFC
e206365	ENSG00000206561.12	ENSG00000206561	COLQ	0.0621244037327158	-2.69252755808176	0.838773497495005	0.402163206473448	0.678805771821031	Exon	DLPFC
e1151145	ENSG00000065923.9	ENSG00000065923	SLC9A7	0.0379483408788515	0.0697955663087345	0.838765901998375	0.402167463816299	0.678809593074078	Exon	DLPFC
e408467	ENSG00000010810.17	ENSG00000010810	FYN	-0.025711452621544	0.282724806379127	-0.838760228574903	0.402170643837905	0.678809679856381	Exon	DLPFC
e805574	ENSG00000126215.13	ENSG00000126215	XRCC3	-0.06403619368725	-2.95650698060724	-0.83875869743698	0.40217150206159	0.678809679856381	Exon	DLPFC
e1076239	ENSG00000196724.12	ENSG00000196724	ZNF418	-0.0469641558195651	-1.81568393491075	-0.838753188230299	0.402174590056185	0.678811527345453	Exon	DLPFC
e590501	ENSG00000148604.13	ENSG00000148604	RGR	0.0939169738612083	-1.11867219070022	0.838747620853463	0.40217771067055	0.678813429873309	Exon	DLPFC
e254645	ENSG00000188313.12	ENSG00000188313	PLSCR1	-0.0825081853994301	-2.55013682057368	-0.838724515576629	0.40219066174763	0.678831924592315	Exon	DLPFC
e129179	ENSG00000186889.9	ENSG00000186889	TMEM17	0.0313324356454931	0.629259921538551	0.838681166649204	0.402214960567477	0.678864670209712	Exon	DLPFC
e354288	ENSG00000184584.12	ENSG00000184584	TMEM173	-0.0642028562996649	-2.96509068394394	-0.838679934022163	0.40221565151751	0.678864670209712	Exon	DLPFC
e466484	ENSG00000077063.10	ENSG00000077063	CTTNBP2	-0.0317850746067152	-0.15647940373507	-0.838675884921844	0.40221792124883	0.678864670209712	Exon	DLPFC
e678989	ENSG00000082805.19	ENSG00000082805	ERC1	0.0262418709101969	0.235788691639509	0.83867567842704	0.402218037000114	0.678864670209712	Exon	DLPFC
e858748	ENSG00000183751.14	ENSG00000183751	TBL3	-0.0554501538932997	-2.27933258540148	-0.838658302235758	0.402227777348322	0.678874214982513	Exon	DLPFC
e1034007	ENSG00000130475.14	ENSG00000130475	FCHO1	-0.0563201298252981	-1.64389748700152	-0.83865659667302	0.40222873342136	0.678874214982513	Exon	DLPFC
e1071746	ENSG00000167614.13	ENSG00000167614	TTYH1	-0.0488405348259693	0.300936183413719	-0.83865374849442	0.402230330004067	0.678874214982513	Exon	DLPFC
e261498	ENSG00000075420.12	ENSG00000075420	FNDC3B	-0.0434210120598389	-1.77452285113075	-0.838649540897841	0.402232688632781	0.678874214982513	Exon	DLPFC
e560497	ENSG00000160323.18	ENSG00000160323	ADAMTS13	0.0575042930851712	-2.41563383931003	0.838647807759605	0.402233660170741	0.678874214982513	Exon	DLPFC
e771989	ENSG00000215256.3	ENSG00000215256	DHRS4-AS1	0.0372051992523306	1.94551087237813	0.838635703454577	0.40224044546915	0.678880326011119	Exon	DLPFC
e655463	ENSG00000118363.11	ENSG00000118363	SPCS2	-0.0223961158178318	0.853975561705669	-0.838631442342303	0.402242834133087	0.678880326011119	Exon	DLPFC
e212218	ENSG00000144677.14	ENSG00000144677	CTDSPL	0.034955718735437	-1.15027989402545	0.838630156636403	0.402243554866612	0.678880326011119	Exon	DLPFC
e1095927	ENSG00000124198.8	ENSG00000124198	ARFGEF2	-0.0211200597794557	1.36937632275924	-0.8386217936423	0.402248242964115	0.678880326011119	Exon	DLPFC
e746590	ENSG00000256576.2	ENSG00000256576		0.0588275788605518	-1.71554435451283	0.838620248284465	0.402249109258918	0.678880326011119	Exon	DLPFC
e172739	ENSG00000138434.16	ENSG00000138434	SSFA2	-0.0297937561546861	0.815370238408185	-0.838620010248514	0.40224924269692	0.678880326011119	Exon	DLPFC
e718761	ENSG00000155974.11	ENSG00000155974	GRIP1	0.0385679183346553	-0.939755360588379	0.838602191613163	0.402259231528881	0.678893819544151	Exon	DLPFC
e1147045	ENSG00000173681.16	ENSG00000173681	CXorf23	0.033422570550056	-0.789796512029529	0.838585411098707	0.402268638544042	0.678905581709382	Exon	DLPFC
e494637	ENSG00000147526.19	ENSG00000147526	TACC1	0.0206446206950923	2.27137051303224	0.83858264669358	0.402270188258998	0.678905581709382	Exon	DLPFC
e151442	ENSG00000155438.11	ENSG00000155438	NIFK	-0.0350810583498101	-0.68156556741802	-0.838564950101317	0.402280108986217	0.678917418375218	Exon	DLPFC
e1157164	ENSG00000227486.1	ENSG00000227486		-0.0638837433668219	-2.89821433610044	-0.838562967824103	0.40228122026197	0.678917418375218	Exon	DLPFC
e259801	ENSG00000174776.10	ENSG00000174776	WDR49	-0.0657038922438936	-2.22527745035217	-0.838558661654531	0.402283634331219	0.678917418375218	Exon	DLPFC
e822124	ENSG00000166734.18	ENSG00000166734	CASC4	0.0215410400075489	2.25155468271716	0.838555910354007	0.402285176734404	0.678917418375218	Exon	DLPFC
e540929	ENSG00000196730.12	ENSG00000196730	DAPK1	0.0348977610037737	1.00452225927168	0.838551900561935	0.402287424665356	0.678917668791806	Exon	DLPFC
e260689	ENSG00000173890.16	ENSG00000173890	GPR160	0.069041462639659	-2.50297092793847	0.838548532965643	0.40228931258055	0.678917668791806	Exon	DLPFC
e818444	ENSG00000168970.22	ENSG00000168970	JMJD7-PLA2G4B	0.0295654329080386	-0.31649643408762	0.838539727752536	0.402294248914682	0.678922634806177	Exon	DLPFC
e786714	ENSG00000054654.15	ENSG00000054654	SYNE2	-0.0557858160682096	-1.51573115933911	-0.838516486353615	0.402307278565659	0.678938977088048	Exon	DLPFC
e366055	ENSG00000113719.15	ENSG00000113719	ERGIC1	-0.0309785092179762	0.603326234606695	-0.838513601341827	0.402308895985889	0.678938977088048	Exon	DLPFC
e784431	ENSG00000100575.13	ENSG00000100575	TIMM9	0.0300248717511109	-0.89889623779972	0.838511785705554	0.402309913885587	0.678938977088048	Exon	DLPFC
e769573	ENSG00000100439.10	ENSG00000100439	ABHD4	-0.0730590176276005	-3.05966807337769	-0.838497969764204	0.40231765956405	0.678941373804824	Exon	DLPFC
e263267	ENSG00000114416.17	ENSG00000114416	FXR1	-0.0263354198994612	4.06821288526774	-0.838489837787182	0.402322218664134	0.678941373804824	Exon	DLPFC
e362191	ENSG00000170624.13	ENSG00000170624	SGCD	-0.0579410908904521	-1.6215586789311	-0.838488798371035	0.402322801403174	0.678941373804824	Exon	DLPFC
e728441	ENSG00000075089.9	ENSG00000075089	ACTR6	0.0290196562070062	0.725837438508334	0.838485157661517	0.402324842537266	0.678941373804824	Exon	DLPFC
e1154130	ENSG00000269313.5	ENSG00000269313	MAGIX	0.059084344607151	-2.78946058395312	0.838482600356499	0.402326276273192	0.678941373804824	Exon	DLPFC
e964508	ENSG00000108506.11	ENSG00000108506	INTS2	0.0301566869152783	-0.796218587644767	0.838481620462154	0.402326825645207	0.678941373804824	Exon	DLPFC
e273804	ENSG00000114473.13	ENSG00000114473	IQCG	0.0452523073354212	-1.43592313960599	0.838475613555103	0.402330193392274	0.678941373804824	Exon	DLPFC
e668754	ENSG00000160613.12	ENSG00000160613	PCSK7	-0.0249639077021013	2.81961167110905	-0.838475609244187	0.402330195809177	0.678941373804824	Exon	DLPFC
e413106	ENSG00000146409.10	ENSG00000146409	SLC18B1	0.036433280102805	0.187697431401107	0.838475018305808	0.402330527117201	0.678941373804824	Exon	DLPFC
e846477	ENSG00000176700.19	ENSG00000176700	SCAND2P	0.026556326074627	1.06529640406985	0.83847368952524	0.40233127209508	0.678941373804824	Exon	DLPFC
e212211	ENSG00000235257.8	ENSG00000235257	ITGA9-AS1	0.0329198679034389	-0.930843559648602	0.838463346655315	0.402337070830561	0.678945517542165	Exon	DLPFC
e1167346	ENSG00000005022.5	ENSG00000005022	SLC25A5	0.0230869916401376	3.74585510557653	0.838462197256697	0.40233771524461	0.678945517542165	Exon	DLPFC
e50105	ENSG00000223745.7	ENSG00000223745	CCDC18-AS1	-0.0544125262234589	-1.21473870438401	-0.83842742681215	0.402357209700495	0.678975049756042	Exon	DLPFC
e257229	ENSG00000163655.15	ENSG00000163655	GMPS	0.0201317230208665	1.06563176568011	0.83841107846082	0.402366375791222	0.678983250556262	Exon	DLPFC
e714650	ENSG00000182199.10	ENSG00000182199	SHMT2	0.0597089928897836	-2.55234345137093	0.838410340397847	0.402366789606691	0.678983250556262	Exon	DLPFC
e632246	ENSG00000030066.13	ENSG00000030066	NUP160	-0.0409692355836708	-1.67957661370428	-0.838408090228497	0.402368051228106	0.678983250556262	Exon	DLPFC
e991247	ENSG00000141449.14	ENSG00000141449	GREB1L	-0.0603970241774741	-1.48883376282837	-0.838394799574474	0.402375503059701	0.678984252442034	Exon	DLPFC
e736772	ENSG00000111335.12	ENSG00000111335	OAS2	-0.0914589832464391	-2.75227724650965	-0.838393473740856	0.402376246435416	0.678984252442034	Exon	DLPFC
e736783	ENSG00000111335.12	ENSG00000111335	OAS2	-0.0914589832464391	-2.75227724650965	-0.838393473740856	0.402376246435416	0.678984252442034	Exon	DLPFC
e883574	ENSG00000176723.9	ENSG00000176723	ZNF843	0.0534890613102474	-2.04584826516419	0.838392806299292	0.402376620660551	0.678984252442034	Exon	DLPFC
e211244	ENSG00000172995.16	ENSG00000172995	ARPP21	0.0495879329714878	-1.17194962869686	0.838387361191008	0.402379673664316	0.678986039554687	Exon	DLPFC
e797822	ENSG00000198668.10	ENSG00000198668	CALM1	-0.0381983494676622	-1.10079302494368	-0.838380903528271	0.402383294412715	0.678988784672102	Exon	DLPFC
e300	ENSG00000237491.8	ENSG00000237491		-0.0448887582441529	-1.69153935797815	-0.838365754629989	0.402391788328958	0.678999332669481	Exon	DLPFC
e22425	ENSG00000084636.17	ENSG00000084636	COL16A1	0.0589781493779194	-0.504983246627723	0.838362642451908	0.402393533325986	0.678999332669481	Exon	DLPFC
e1115568	ENSG00000142156.14	ENSG00000142156	COL6A1	0.0505137766382361	-1.12084642511981	0.83835772783934	0.402396288956602	0.679000617886663	Exon	DLPFC
e193171	ENSG00000204120.14	ENSG00000204120	GIGYF2	0.0239256917614178	0.950364232269752	0.838349526823795	0.402400887303584	0.679004700188035	Exon	DLPFC
e470326	ENSG00000106477.18	ENSG00000106477	CEP41	-0.0447846307069356	-1.14438728025078	-0.838346300677173	0.402402696227445	0.679004700188035	Exon	DLPFC
e427192	ENSG00000075624.13	ENSG00000075624	ACTB	-0.0323476926639973	3.97293556748807	-0.838328933609238	0.402412434152799	0.679014764348636	Exon	DLPFC
e1008872	ENSG00000119559.15	ENSG00000119559	C19orf25	0.019981692429148	1.89671495516564	0.83832855107302	0.402412648647088	0.679014764348636	Exon	DLPFC
e177038	ENSG00000119042.16	ENSG00000119042	SATB2	-0.0454369282001129	-1.23605714085567	-0.838318965245809	0.402418023599016	0.679020469172041	Exon	DLPFC
e643478	ENSG00000254614.2	ENSG00000254614		-0.0521537739796318	-1.31787238644399	-0.838313043919716	0.402421343818487	0.679022706901147	Exon	DLPFC
e79692	ENSG00000132196.13	ENSG00000132196	HSD17B7	0.0549595287537701	-1.16444280988718	0.838305484477311	0.402425582590245	0.679023930335534	Exon	DLPFC
e448908	ENSG00000187391.19	ENSG00000187391	MAGI2	-0.0259845475135931	2.37206105671773	-0.838304638464476	0.402426056972847	0.679023930335534	Exon	DLPFC
e804	ENSG00000188157.13	ENSG00000188157	AGRN	0.0513760526187949	-1.58470010148328	0.838295653146321	0.402431095307973	0.679029067020998	Exon	DLPFC
e640480	ENSG00000168439.16	ENSG00000168439	STIP1	0.041863669702973	-0.493260826724846	0.838276464774155	0.402441854926101	0.679043857229187	Exon	DLPFC
e508678	ENSG00000104341.16	ENSG00000104341	LAPTM4B	-0.0259232553602505	0.959103249115044	-0.838268304208709	0.402446430904434	0.679048213629988	Exon	DLPFC
e157276	ENSG00000204406.12	ENSG00000204406	MBD5	0.0198009445729335	2.35710091299673	0.838264104780666	0.40244878571569	0.679048822229043	Exon	DLPFC
e883587	ENSG00000140691.16	ENSG00000140691	ARMC5	-0.0302417362351921	-0.334436536685435	-0.838257780703331	0.402452331930575	0.679051441058528	Exon	DLPFC
e1159996	ENSG00000147099.19	ENSG00000147099	HDAC8	0.0270761265069072	-0.170958873428522	0.838251655720822	0.402455766521334	0.679053871521374	Exon	DLPFC
e172367	ENSG00000163510.13	ENSG00000163510	CWC22	0.0269489390673221	0.318509150004906	0.838230544333267	0.402467604890653	0.679070481381989	Exon	DLPFC
e501190	ENSG00000147576.15	ENSG00000147576	ADHFE1	-0.0408536038378172	-0.526863570127438	-0.8382263099565	0.40246997937451	0.679071123051423	Exon	DLPFC
e1116383	ENSG00000160299.16	ENSG00000160299	PCNT	0.0294452184701114	0.663193493301585	0.838220349175441	0.402473321977143	0.679072044117333	Exon	DLPFC
e144614	ENSG00000144218.18	ENSG00000144218	AFF3	-0.0497625153924037	-0.669142915552424	-0.838217091639061	0.402475148699459	0.679072044117333	Exon	DLPFC
e86682	ENSG00000135862.5	ENSG00000135862	LAMC1	-0.0396147981293526	-1.22032300824982	-0.838214667957153	0.402476507826071	0.679072044117333	Exon	DLPFC
e126621	ENSG00000115306.15	ENSG00000115306	SPTBN1	0.0130727217185235	5.91030765165789	0.838210673943801	0.402478747552508	0.679072458400133	Exon	DLPFC
e712692	ENSG00000062485.18	ENSG00000062485	CS	0.0208340744596388	1.87654321754684	0.83820711333691	0.402480744243543	0.679072462625302	Exon	DLPFC
e494693	ENSG00000147526.19	ENSG00000147526	TACC1	0.0174097224244253	3.23910485144468	0.838191788881024	0.402489337847672	0.679083597220981	Exon	DLPFC
e8677	ENSG00000160049.11	ENSG00000160049	DFFA	-0.0261408621639942	0.264217900779457	-0.838179800742466	0.402496060598418	0.679090922297387	Exon	DLPFC
e886655	ENSG00000083799.17	ENSG00000083799	CYLD	0.0379738277385033	-1.1766220792678	0.838175855184141	0.40249827321736	0.679090922297387	Exon	DLPFC
e944005	ENSG00000172057.9	ENSG00000172057	ORMDL3	-0.0234611142701866	0.766337949124483	-0.838171686829095	0.402500610785825	0.679090922297387	Exon	DLPFC
e782597	ENSG00000100532.11	ENSG00000100532	CGRRF1	0.0285031239036386	-0.337356458599996	0.83816702300881	0.402503226215532	0.679090922297387	Exon	DLPFC
e122050	ENSG00000163214.20	ENSG00000163214	DHX57	-0.0264340256330149	-0.257448141866346	-0.838164546259491	0.40250461515909	0.679090922297387	Exon	DLPFC
e678306	ENSG00000010379.15	ENSG00000010379	SLC6A13	-0.0622504598992011	-3.04992713675649	-0.838162710166789	0.402505644828797	0.679090922297387	Exon	DLPFC
e324860	ENSG00000082196.20	ENSG00000082196	C1QTNF3	-0.0528370749919098	-1.31077493314811	-0.83815506626825	0.402509931498013	0.679094789968501	Exon	DLPFC
e566253	ENSG00000015171.18	ENSG00000015171	ZMYND11	0.0176742493139339	1.78605517846001	0.838148483928676	0.402513622871027	0.679097625566753	Exon	DLPFC
e937122	ENSG00000196712.16	ENSG00000196712	NF1	-0.0256096745478142	1.52072011577081	-0.83814495710205	0.402515600722167	0.679097625566753	Exon	DLPFC
e83975	ENSG00000116147.16	ENSG00000116147	TNR	-0.0310429328855725	1.14983866308927	-0.838131844375172	0.402522954415887	0.67910666760186	Exon	DLPFC
e488898	ENSG00000158941.16	ENSG00000158941	CCAR2	0.022410078259896	0.770667950490825	0.838125316848694	0.402526615120965	0.679109479043603	Exon	DLPFC
e519803	ENSG00000250571.6	ENSG00000250571	GLI4	-0.0544893386151623	-2.35386250433533	-0.838120351843819	0.402529399561018	0.679110812103226	Exon	DLPFC
e564481	ENSG00000176884.14	ENSG00000176884	GRIN1	0.0581079203315803	2.15565381772155	0.838087748961254	0.40254768397457	0.679138295158687	Exon	DLPFC
e242548	ENSG00000082701.14	ENSG00000082701	GSK3B	0.0292117665862711	1.23979457345298	0.838082932790538	0.402550385031415	0.679138820053694	Exon	DLPFC
e392350	ENSG00000112624.12	ENSG00000112624	GLTSCR1L	-0.0196146050874098	3.30898994279233	-0.838080081977043	0.40255198386055	0.679138820053694	Exon	DLPFC
e207223	ENSG00000131374.14	ENSG00000131374	TBC1D5	-0.0308704142248881	-0.182852593871122	-0.838054891628724	0.402566111595159	0.679156959470655	Exon	DLPFC
e508037	ENSG00000164941.13	ENSG00000164941	INTS8	-0.0249499315602876	0.248543296266388	-0.8380503411672	0.402568663704157	0.679156959470655	Exon	DLPFC
e1029858	ENSG00000105135.15	ENSG00000105135	ILVBL	-0.0317689201929306	-0.592792115134826	-0.838050242389906	0.402568719103134	0.679156959470655	Exon	DLPFC
e21937	ENSG00000060688.12	ENSG00000060688	SNRNP40	-0.033954009504281	-0.60287308435404	-0.83804271769886	0.402572939319141	0.679160714474775	Exon	DLPFC
e590685	ENSG00000062650.17	ENSG00000062650	WAPL	-0.0336219989802558	-0.630520405887019	-0.838023432421869	0.4025837555705	0.679167075644509	Exon	DLPFC
e471814	ENSG00000080802.18	ENSG00000080802	CNOT4	0.0224781309711976	0.226527042011713	0.838019015369792	0.402586232922546	0.679167075644509	Exon	DLPFC
e471848	ENSG00000080802.18	ENSG00000080802	CNOT4	0.0224781309711976	0.226527042011713	0.838019015369792	0.402586232922546	0.679167075644509	Exon	DLPFC
e471883	ENSG00000080802.18	ENSG00000080802	CNOT4	0.0224781309711976	0.226527042011713	0.838019015369792	0.402586232922546	0.679167075644509	Exon	DLPFC
e303897	ENSG00000123739.10	ENSG00000123739	PLA2G12A	-0.0278966605315349	-0.432753263438188	-0.83801821426874	0.402586682229831	0.679167075644509	Exon	DLPFC
e855598	ENSG00000161999.11	ENSG00000161999	JMJD8	0.0430978782196364	-1.69785546359335	0.838010106440034	0.402591229621323	0.679168704930248	Exon	DLPFC
e234606	ENSG00000114861.18	ENSG00000114861	FOXP1	0.026190538723821	-0.502675012745057	0.83800665901379	0.402593163168923	0.679168704930248	Exon	DLPFC
e685018	ENSG00000126749.14	ENSG00000126749	EMG1	-0.0202860853126751	1.97437965890935	-0.838002500365605	0.402595495624876	0.679168704930248	Exon	DLPFC
e226928	ENSG00000114841.17	ENSG00000114841	DNAH1	-0.0426495985569051	-1.11439780467934	-0.838001536646575	0.402596036145958	0.679168704930248	Exon	DLPFC
e436432	ENSG00000155849.15	ENSG00000155849	ELMO1	-0.0239731450756043	3.17323784619517	-0.837990730377237	0.402602097088043	0.679168704930248	Exon	DLPFC
e308334	ENSG00000250241.5	ENSG00000250241		-0.0351548594374192	-0.115939727789247	-0.837990295137037	0.402602341203565	0.679168704930248	Exon	DLPFC
e731272	ENSG00000136044.11	ENSG00000136044	APPL2	-0.041715277875541	-1.32411353181769	-0.837985381874589	0.402605096937795	0.679168704930248	Exon	DLPFC
e731293	ENSG00000136044.11	ENSG00000136044	APPL2	-0.041715277875541	-1.32411353181769	-0.837985381874589	0.402605096937795	0.679168704930248	Exon	DLPFC
e657691	ENSG00000159063.12	ENSG00000159063	ALG8	0.040520247109936	-1.66260346358049	0.83798323330518	0.402606302023797	0.679168704930248	Exon	DLPFC
e1116411	ENSG00000160305.17	ENSG00000160305	DIP2A	-0.0341405404245628	-0.727219787768621	-0.837980038117736	0.402608094139181	0.679168704930248	Exon	DLPFC
e657342	ENSG00000048649.13	ENSG00000048649	RSF1	0.026192318799028	0.421239918303744	0.837977376164812	0.40260958717788	0.679168704930248	Exon	DLPFC
e892173	ENSG00000103037.11	ENSG00000103037	SETD6	0.039895473586948	-1.49248459396406	0.837973220127234	0.402611918226871	0.67916927270897	Exon	DLPFC
e1025021	ENSG00000198342.9	ENSG00000198342	ZNF442	-0.0522877470450702	-1.60338761956894	-0.837969519737762	0.402613993717624	0.679169409380961	Exon	DLPFC
e299638	ENSG00000138696.10	ENSG00000138696	BMPR1B	-0.0681640683365124	-2.60540484123886	-0.837964890242498	0.402616590338398	0.679170425141298	Exon	DLPFC
e1150693	ENSG00000069535.13	ENSG00000069535	MAOB	-0.0270305627905984	1.38031108785404	-0.837959597999072	0.40261955869793	0.679172067971344	Exon	DLPFC
e212838	ENSG00000093217.9	ENSG00000093217	XYLB	0.0503630779382257	-2.51705367869751	0.837950473848555	0.402624676361784	0.679175306043995	Exon	DLPFC
e1027755	ENSG00000141837.19	ENSG00000141837	CACNA1A	0.044364978445281	0.990035919779866	0.837949063826704	0.402625467235381	0.679175306043995	Exon	DLPFC
e811248	ENSG00000104067.16	ENSG00000104067	TJP1	-0.0388623639336911	-1.04020271704494	-0.837926110017485	0.402638342033813	0.679186148923808	Exon	DLPFC
e811396	ENSG00000104067.16	ENSG00000104067	TJP1	-0.0388623639336911	-1.04020271704494	-0.837926110017485	0.402638342033813	0.679186148923808	Exon	DLPFC
e892277	ENSG00000125107.17	ENSG00000125107	CNOT1	-0.0237403641403521	0.0253735903361036	-0.837924934854944	0.402639001189501	0.679186148923808	Exon	DLPFC
e199438	ENSG00000188011.5	ENSG00000188011	RTP5	0.0553543562334174	0.0628313457280623	0.837922063626855	0.402640611681219	0.679186148923808	Exon	DLPFC
e1037111	ENSG00000167491.17	ENSG00000167491	GATAD2A	-0.0218012323007644	2.28318927223973	-0.837919824433266	0.4026418676631	0.679186148923808	Exon	DLPFC
e719845	ENSG00000111605.16	ENSG00000111605	CPSF6	0.0210843464518598	5.480225088313	0.837914673721615	0.402644756748076	0.679187657889265	Exon	DLPFC
e237238	ENSG00000036054.12	ENSG00000036054	TBC1D23	0.0244531523239043	0.345825871504487	0.837898309903413	0.402653935457935	0.679199776227728	Exon	DLPFC
e260189	ENSG00000206120.11	ENSG00000206120	EGFEM1P	0.0533538367478854	-1.21278584757918	0.837887674459312	0.4026599011048	0.679206474653443	Exon	DLPFC
e1036397	ENSG00000181035.13	ENSG00000181035	SLC25A42	-0.0470636115554068	-1.74047095117709	-0.837872541090047	0.402668389825301	0.679217428910781	Exon	DLPFC
e331553	ENSG00000164182.10	ENSG00000164182	NDUFAF2	0.035194958384809	-0.419188697719458	0.837863431598323	0.402673499640163	0.679219454984833	Exon	DLPFC
e175201	ENSG00000115415.18	ENSG00000115415	STAT1	0.0549675429275628	-1.61850861327116	0.837863287975279	0.402673580203386	0.679219454984833	Exon	DLPFC
e508769	ENSG00000132561.13	ENSG00000132561	MATN2	-0.0489623114648603	-0.940534868922231	-0.837854594838595	0.402678456507936	0.679220600398431	Exon	DLPFC
e288080	ENSG00000109180.14	ENSG00000109180	OCIAD1	-0.0293981866621179	0.630621953493164	-0.837852260050177	0.402679766183884	0.679220600398431	Exon	DLPFC
e845220	ENSG00000237550.5	ENSG00000237550	RPL9P9	-0.114547494444102	2.73558838643067	-0.837851409798558	0.402680243124567	0.679220600398431	Exon	DLPFC
e96564	ENSG00000123684.12	ENSG00000123684	LPGAT1	-0.0275049762132646	2.22464879210877	-0.837845482678747	0.402683567896363	0.679222844016747	Exon	DLPFC
e583603	ENSG00000204130.12	ENSG00000204130	RUFY2	-0.0191498059736317	3.2824210347671	-0.837836170591193	0.402688791472885	0.679226107901546	Exon	DLPFC
e546753	ENSG00000070061.14	ENSG00000070061	IKBKAP	0.0239187347086843	0.814445562182257	0.837829885796644	0.402692316925126	0.679226107901546	Exon	DLPFC
e508348	ENSG00000156170.12	ENSG00000156170	NDUFAF6	0.0262193050371096	-0.356119201360011	0.837828269620327	0.402693223521395	0.679226107901546	Exon	DLPFC
e265804	ENSG00000114867.20	ENSG00000114867	EIF4G1	0.0205494378049601	0.937383677103405	0.837827809774306	0.402693481472861	0.679226107901546	Exon	DLPFC
e725204	ENSG00000271614.1	ENSG00000271614	LINC00936	0.0423860409756599	2.55386025206584	0.837822967181662	0.402696197940093	0.679227325410241	Exon	DLPFC
e544307	ENSG00000196597.11	ENSG00000196597	ZNF782	-0.0449176165716599	-1.21346243388984	-0.837801982634544	0.402707969413782	0.679243815902707	Exon	DLPFC
e349717	ENSG00000197375.12	ENSG00000197375	SLC22A5	0.0233319874320898	1.44943528635438	0.837794330012037	0.40271226227393	0.679247692185845	Exon	DLPFC
e281003	ENSG00000048342.15	ENSG00000048342	CC2D2A	0.0566590742463206	-2.59575778815737	0.83776915517643	0.402726384692201	0.679268147691322	Exon	DLPFC
e252132	ENSG00000158220.13	ENSG00000158220	ESYT3	0.0399179917098766	1.17020587352215	0.837763613306687	0.40272949357488	0.679268927563864	Exon	DLPFC
e434664	ENSG00000078549.14	ENSG00000078549	ADCYAP1R1	0.0433448305720863	-0.0922460271806415	0.837761219261611	0.402730836592738	0.679268927563864	Exon	DLPFC
e1123731	ENSG00000099991.17	ENSG00000099991	CABIN1	0.0342455564710304	0.0329763906549084	0.83775289001191	0.402735509178687	0.679270298651428	Exon	DLPFC
e333435	ENSG00000145740.18	ENSG00000145740	SLC30A5	-0.0227910326933605	0.186188132196854	-0.837751231673953	0.402736439485661	0.679270298651428	Exon	DLPFC
e54490	ENSG00000143106.12	ENSG00000143106	PSMA5	0.0199300161893057	1.69920240470158	0.837749102730468	0.402737633798381	0.679270298651428	Exon	DLPFC
e1087980	ENSG00000126005.16	ENSG00000126005	MMP24-AS1	0.0290055586797582	1.91869711338432	0.837734801518713	0.402745656668348	0.679280465792855	Exon	DLPFC
e425272	ENSG00000164877.18	ENSG00000164877	MICALL2	0.0407452923042737	-0.322268248869714	0.837723894940983	0.402751775239355	0.679285789623587	Exon	DLPFC
e1025163	ENSG00000173875.13	ENSG00000173875	ZNF791	0.0275890350237767	-0.139131630749346	0.837717913759509	0.402755130695444	0.679285789623587	Exon	DLPFC
e431361	ENSG00000164649.19	ENSG00000164649	CDCA7L	-0.0603972885291221	-2.27682352758947	-0.837716091472219	0.402756153006003	0.679285789623587	Exon	DLPFC
e950550	ENSG00000168591.15	ENSG00000168591	TMUB2	-0.0496669973140151	-0.913270093170174	-0.83771495170141	0.402756792422844	0.679285789623587	Exon	DLPFC
e766691	ENSG00000129566.12	ENSG00000129566	TEP1	-0.0597818542091195	-2.72313508085766	-0.837700788150787	0.402764738293028	0.679295826570044	Exon	DLPFC
e1160168	ENSG00000067177.14	ENSG00000067177	PHKA1	-0.0593392848430363	-2.20444342658392	-0.837696696350118	0.402767033844943	0.679296333738227	Exon	DLPFC
e220286	ENSG00000177479.19	ENSG00000177479	ARIH2	-0.0210593795633667	1.33773202186208	-0.837689782987759	0.402770912346536	0.67929646602008	Exon	DLPFC
e501313	ENSG00000147576.15	ENSG00000147576	ADHFE1	-0.0534473448554443	-1.10592940906249	-0.837689444994432	0.402771101966517	0.67929646602008	Exon	DLPFC
e331718	ENSG00000068796.16	ENSG00000068796	KIF2A	0.0271325382138035	1.10702288213724	0.837680200509675	0.402776288299883	0.679301848621425	Exon	DLPFC
e283055	ENSG00000181982.18	ENSG00000181982	CCDC149	0.0250329183881323	0.225781428380766	0.837669827047596	0.402782108059053	0.679308299467664	Exon	DLPFC
e858993	ENSG00000167962.13	ENSG00000167962	ZNF598	-0.0623483772110615	-2.47518651592001	-0.837657562900609	0.402788988602758	0.679313611857296	Exon	DLPFC
e268166	ENSG00000090520.11	ENSG00000090520	DNAJB11	-0.0326064311297331	0.31122597490893	-0.837654542323176	0.402790683245542	0.679313611857296	Exon	DLPFC
e466682	ENSG00000106025.8	ENSG00000106025	TSPAN12	0.0707340250283752	-3.01884260603744	0.837653545284255	0.402791242617945	0.679313611857296	Exon	DLPFC
e934051	ENSG00000132581.9	ENSG00000132581	SDF2	-0.0209083697998797	1.29790766739477	-0.837649852867141	0.402793314192337	0.679313741177641	Exon	DLPFC
e387164	ENSG00000237441.9	ENSG00000237441	RGL2	0.0321967791295234	-0.669157213357207	0.837641285669727	0.40279812071268	0.679318482979333	Exon	DLPFC
e218078	ENSG00000114650.18	ENSG00000114650	SCAP	-0.0301434465928654	-0.681184081672506	-0.837619912533891	0.402810111997172	0.679335341769015	Exon	DLPFC
e5603	ENSG00000196581.10	ENSG00000196581	AJAP1	0.0372935994017306	0.464146697393095	0.837616189165938	0.402812200994987	0.679335500364109	Exon	DLPFC
e755989	ENSG00000102531.16	ENSG00000102531	FNDC3A	0.0294114523140409	-0.252136775525548	0.837605342665713	0.402818286467586	0.679342398906779	Exon	DLPFC
e213399	ENSG00000114742.13	ENSG00000114742	WDR48	-0.0196765147457582	1.55273389452815	-0.837593179570012	0.402825110687191	0.679350543252259	Exon	DLPFC
e408798	ENSG00000112769.18	ENSG00000112769	LAMA4	-0.0423403715053292	-1.45812594887807	-0.837586995820417	0.402828580164926	0.679353029889568	Exon	DLPFC
e403777	ENSG00000135336.14	ENSG00000135336	ORC3	-0.0419487374253582	-1.48130568811465	-0.837579295224509	0.402832900715287	0.679355864724574	Exon	DLPFC
e954977	ENSG00000108465.14	ENSG00000108465	CDK5RAP3	-0.0310829346422025	-0.757771311593058	-0.83757482892461	0.402835406621619	0.679355864724574	Exon	DLPFC
e761583	ENSG00000152767.16	ENSG00000152767	FARP1	0.0548132431410708	-2.74924381175263	0.837573332605246	0.402836246163437	0.679355864724574	Exon	DLPFC
e72326	ENSG00000116539.11	ENSG00000116539	ASH1L	0.0162822019551709	4.1561204092532	0.837566386194624	0.402840143608717	0.679359073020781	Exon	DLPFC
e13165	ENSG00000255275.3	ENSG00000255275		-0.0424326194359804	-0.294915193199562	-0.837551399985112	0.402848552047499	0.679369888692852	Exon	DLPFC
e904834	ENSG00000153815.16	ENSG00000153815	CMIP	-0.0379424594089169	0.746075321777914	-0.83754342499815	0.402853026683659	0.679374070266436	Exon	DLPFC
e703884	ENSG00000139624.12	ENSG00000139624	CERS5	0.0498382265478948	-1.34672646773957	0.837533636887612	0.402858518675013	0.679379967464788	Exon	DLPFC
e560507	ENSG00000160323.18	ENSG00000160323	ADAMTS13	-0.0512652267782533	-2.31867780411725	-0.837516273199547	0.402868261342869	0.67939303290335	Exon	DLPFC
e136427	ENSG00000115317.11	ENSG00000115317	HTRA2	0.0190098108686496	1.0077802355469	0.837509008733181	0.402872337436221	0.679396495775321	Exon	DLPFC
e726571	ENSG00000212535.1	ENSG00000212535	RNU6-808P	0.0580183376682501	-3.05273266741039	0.837499092803854	0.402877901305969	0.679396495775321	Exon	DLPFC
e769826	ENSG00000172590.18	ENSG00000172590	MRPL52	0.0273180004465236	0.540510694975528	0.837497585819589	0.402878746885241	0.679396495775321	Exon	DLPFC
e112318	ENSG00000134324.11	ENSG00000134324	LPIN1	0.032285853618125	-0.456746514465137	0.837496872682785	0.402879147031596	0.679396495775321	Exon	DLPFC
e176362	ENSG00000197121.14	ENSG00000197121	PGAP1	-0.0403601844546943	-0.928967232327098	-0.837494834882608	0.402880290457722	0.679396495775321	Exon	DLPFC
e294493	ENSG00000138758.11	ENSG00000138758	SEPT11	0.0438256054729855	-0.964595868742086	0.837483676437018	0.402886551586228	0.67940064733039	Exon	DLPFC
e835012	ENSG00000169018.5	ENSG00000169018	FEM1B	-0.068726251763717	-3.13573462589658	-0.837483335982734	0.402886742619852	0.67940064733039	Exon	DLPFC
e623120	ENSG00000177054.13	ENSG00000177054	ZDHHC13	0.037138049669395	-1.16473027153119	0.837474697664768	0.402891589718186	0.679405456636203	Exon	DLPFC
e896938	ENSG00000038358.14	ENSG00000038358	EDC4	-0.0322034260561355	-0.753248402321008	-0.837460422103066	0.40289960004104	0.67941125562374	Exon	DLPFC
e673201	ENSG00000137642.12	ENSG00000137642	SORL1	-0.0210057832963265	2.86715973077974	-0.837459251548349	0.402900256868568	0.67941125562374	Exon	DLPFC
e812965	ENSG00000198838.13	ENSG00000198838	RYR3	0.0363777903621303	-0.0997112769989825	0.837454512761885	0.402902915926756	0.67941125562374	Exon	DLPFC
e128718	ENSG00000115464.14	ENSG00000115464	USP34	0.0282557739835074	0.498607830480156	0.837450891043867	0.40290494817547	0.67941125562374	Exon	DLPFC
e856830	ENSG00000196557.11	ENSG00000196557	CACNA1H	0.0754833681077294	-2.74624345316407	0.837446639777091	0.402907333689721	0.67941125562374	Exon	DLPFC
e545946	ENSG00000155827.11	ENSG00000155827	RNF20	0.0321431344652179	1.33150075546366	0.837441854497726	0.40291001886474	0.67941125562374	Exon	DLPFC
e649664	ENSG00000110721.11	ENSG00000110721	CHKA	-0.0393978120810316	-0.0782946177721575	-0.837441386100973	0.402910281697885	0.67941125562374	Exon	DLPFC
e675171	ENSG00000134910.12	ENSG00000134910	STT3A	-0.0299823280279297	-0.0569539416995547	-0.837440123819115	0.402910990007134	0.67941125562374	Exon	DLPFC
e441726	ENSG00000146648.16	ENSG00000146648	EGFR	-0.0492073715688048	-1.06127691945467	-0.837427774732542	0.402917919538819	0.679419576161965	Exon	DLPFC
e509796	ENSG00000034677.12	ENSG00000034677	RNF19A	0.0224906864088198	2.99373034915685	0.83742176562675	0.402921291497472	0.679421897511815	Exon	DLPFC
e668740	ENSG00000160613.12	ENSG00000160613	PCSK7	-0.0354400064148741	-0.847932100733129	-0.837417965891806	0.402923423695212	0.679421897511815	Exon	DLPFC
e917837	ENSG00000198920.9	ENSG00000198920	KIAA0753	0.0297702899047856	-0.298498752734693	0.837408872213966	0.402928526583807	0.679421897511815	Exon	DLPFC
e926748	ENSG00000141027.20	ENSG00000141027	NCOR1	0.0421038742962243	0.523319209216665	0.837408704682418	0.402928620593971	0.679421897511815	Exon	DLPFC
e166794	ENSG00000115827.13	ENSG00000115827	DCAF17	-0.030052578318615	-0.822844216445252	-0.83740754341259	0.402929272239758	0.679421897511815	Exon	DLPFC
e689648	ENSG00000084463.7	ENSG00000084463	WBP11	-0.0167301072488672	3.23683723570361	-0.837399412873078	0.402933834704334	0.679423183517902	Exon	DLPFC
e820248	ENSG00000137842.6	ENSG00000137842	TMEM62	-0.0317256732674935	0.0018151916810915	-0.837399073159806	0.402934025335629	0.679423183517902	Exon	DLPFC
e1050887	ENSG00000160410.14	ENSG00000160410	SHKBP1	-0.0543176090399122	-2.26720429765033	-0.837393148759318	0.402937349842474	0.679425321453404	Exon	DLPFC
e1157845	ENSG00000089472.16	ENSG00000089472	HEPH	-0.0487021900192514	-0.908255167209918	-0.837384178828236	0.402942383395399	0.679425321453404	Exon	DLPFC
e1070056	ENSG00000170954.11	ENSG00000170954	ZNF415	-0.0407278668710851	-1.12618387326411	-0.837382234723989	0.40294347435098	0.679425321453404	Exon	DLPFC
e87861	ENSG00000229739.2	ENSG00000229739		0.0354083717539491	-0.722606355220984	0.837376098503932	0.40294691777033	0.679425321453404	Exon	DLPFC
e123647	ENSG00000152527.13	ENSG00000152527	PLEKHH2	-0.068853784746101	-2.38988492695261	-0.837373800737036	0.402948207196538	0.679425321453404	Exon	DLPFC
e272547	ENSG00000161217.11	ENSG00000161217	PCYT1A	-0.0327210663329768	-1.08245694389841	-0.83736948396702	0.402950629623211	0.679425321453404	Exon	DLPFC
e704138	ENSG00000161813.21	ENSG00000161813	LARP4	-0.034442254776637	-0.810402789933336	-0.837364814017456	0.40295325025228	0.679425321453404	Exon	DLPFC
e704154	ENSG00000161813.21	ENSG00000161813	LARP4	-0.034442254776637	-0.810402789933336	-0.837364814017456	0.40295325025228	0.679425321453404	Exon	DLPFC
e704169	ENSG00000161813.21	ENSG00000161813	LARP4	-0.034442254776637	-0.810402789933336	-0.837364814017456	0.40295325025228	0.679425321453404	Exon	DLPFC
e883858	ENSG00000140688.16	ENSG00000140688	C16orf58	0.0285319014943899	-0.10309839401952	0.837358605622525	0.402956734224467	0.679427831642507	Exon	DLPFC
e124412	ENSG00000068784.12	ENSG00000068784	SRBD1	-0.0448026072370424	-1.71207817846682	-0.837346736712375	0.402963394765	0.679435697811688	Exon	DLPFC
e311039	ENSG00000170390.15	ENSG00000170390	DCLK2	-0.0513076183171494	-2.07033797904251	-0.837323210405818	0.402976597345565	0.679454594367731	Exon	DLPFC
e596038	ENSG00000166024.13	ENSG00000166024	R3HCC1L	-0.0348815516472208	-1.33328393358609	-0.837313766575092	0.402981897142974	0.679460068118945	Exon	DLPFC
e906437	ENSG00000153786.12	ENSG00000153786	ZDHHC7	-0.0133284655971178	2.91971874833356	-0.837310314526465	0.402983834413744	0.679460068118945	Exon	DLPFC
e1081528	ENSG00000101384.11	ENSG00000101384	JAG1	-0.0457737495443189	-1.42780559281555	-0.837306753310225	0.402985832954653	0.679460073541041	Exon	DLPFC
e487006	ENSG00000175445.14	ENSG00000175445	LPL	-0.0639898258811694	-0.821236797353751	-0.837293028168117	0.402993535507608	0.679463337501715	Exon	DLPFC
e804356	ENSG00000089902.9	ENSG00000089902	RCOR1	0.0353522552816523	-1.11152700601265	0.837291905862976	0.402994165349433	0.679463337501715	Exon	DLPFC
e552570	ENSG00000165219.21	ENSG00000165219	GAPVD1	-0.0140889946076347	3.43200089966964	-0.837281599205025	0.402999949511962	0.679463337501715	Exon	DLPFC
e805646	ENSG00000088808.16	ENSG00000088808	PPP1R13B	0.0398006028356527	-0.68486469267732	0.837281077444487	0.40300024232865	0.679463337501715	Exon	DLPFC
e8159	ENSG00000130939.18	ENSG00000130939	UBE4B	-0.0282442625763039	0.168315325947039	-0.837276207622115	0.403002975322765	0.679463337501715	Exon	DLPFC
e54909	ENSG00000213366.12	ENSG00000213366	GSTM2	-0.0382232478103194	-0.580226378472569	-0.837272858342868	0.403004854979002	0.679463337501715	Exon	DLPFC
e53634	ENSG00000134186.11	ENSG00000134186	PRPF38B	0.0290587087630129	-0.276976220136124	0.837271300417427	0.4030057293075	0.679463337501715	Exon	DLPFC
e389856	ENSG00000124772.11	ENSG00000124772	CPNE5	0.0499850299837468	0.197780499109293	0.83726791471497	0.403007629412727	0.679463337501715	Exon	DLPFC
e1047659	ENSG00000178982.9	ENSG00000178982	EIF3K	0.0219590499454207	2.11086938796705	0.837267689433305	0.40300775584425	0.679463337501715	Exon	DLPFC
e162236	ENSG00000136535.14	ENSG00000136535	TBR1	0.0733394297355951	-2.85614220159516	0.837266304448031	0.403008533119734	0.679463337501715	Exon	DLPFC
e62793	ENSG00000162836.11	ENSG00000162836	ACP6	0.0401059060699165	-1.07317075671867	0.837264194100013	0.403009717481915	0.679463337501715	Exon	DLPFC
e1021668	ENSG00000079999.13	ENSG00000079999	KEAP1	-0.0251977450692642	0.784710854838867	-0.83725119371687	0.403017013557956	0.679472274362112	Exon	DLPFC
e666740	ENSG00000149294.16	ENSG00000149294	NCAM1	-0.0454262063623457	-1.50786812907948	-0.837242755804136	0.403021749126534	0.679474343961602	Exon	DLPFC
e69555	ENSG00000143569.18	ENSG00000143569	UBAP2L	0.0334277952771297	-0.660321818826029	0.83724189570358	0.403022231838451	0.679474343961602	Exon	DLPFC
e651554	ENSG00000172890.11	ENSG00000172890	NADSYN1	-0.0434660199146921	-1.1455004319857	-0.837235278443898	0.403025945636906	0.679477241132553	Exon	DLPFC
e947749	ENSG00000037042.8	ENSG00000037042	TUBG2	0.0327890989717659	1.65696455099012	0.837229985473007	0.403028916220825	0.679478885266499	Exon	DLPFC
e318544	ENSG00000154556.17	ENSG00000154556	SORBS2	0.0373132039063688	0.744770861000645	0.837222885676859	0.403032900873341	0.679479713845933	Exon	DLPFC
e476589	ENSG00000197362.14	ENSG00000197362	ZNF786	0.0574025207370231	-2.80622865423585	0.837221932657666	0.403033435742662	0.679479713845933	Exon	DLPFC
e898258	ENSG00000184939.15	ENSG00000184939	ZFP90	0.0268854246434283	-0.133569311050735	0.837218443773266	0.403035393836174	0.679479713845933	Exon	DLPFC
e68715	ENSG00000143554.13	ENSG00000143554	SLC27A3	0.0460931919711715	-1.75749410598682	0.837210286508703	0.403039972023045	0.679481997617211	Exon	DLPFC
e604668	ENSG00000107679.14	ENSG00000107679	PLEKHA1	0.0272682974793172	1.57607791355925	0.837208919510513	0.403040739240792	0.679481997617211	Exon	DLPFC
e976558	ENSG00000214140.10	ENSG00000214140	PRCD	-0.0649012063483823	-2.33521363545958	-0.837193922005567	0.403049156538581	0.679492824188967	Exon	DLPFC
e853614	ENSG00000103152.11	ENSG00000103152	MPG	0.0724622601642571	-3.14155075887616	0.837189353162011	0.403051720807248	0.679493783193105	Exon	DLPFC
e459652	ENSG00000106366.8	ENSG00000106366	SERPINE1	-0.133093618650791	-2.59342312400633	-0.837176574127289	0.403058893107216	0.679501384974254	Exon	DLPFC
e984936	ENSG00000141580.15	ENSG00000141580	WDR45B	-0.0166893290598486	3.8021047993328	-0.837169196980515	0.403063033604328	0.679501384974254	Exon	DLPFC
e766524	ENSG00000100814.17	ENSG00000100814	CCNB1IP1	0.0543768603061991	-2.2076658842928	0.837167097967315	0.403064211701073	0.679501384974254	Exon	DLPFC
e766555	ENSG00000100814.17	ENSG00000100814	CCNB1IP1	0.0543768603061991	-2.2076658842928	0.837167097967315	0.403064211701073	0.679501384974254	Exon	DLPFC
e685437	ENSG00000139182.13	ENSG00000139182	CLSTN3	0.0477550308423685	3.07812988516762	0.837161497206596	0.403067355206437	0.679502379119712	Exon	DLPFC
e434241	ENSG00000196295.11	ENSG00000196295		0.0267734540765078	1.2408903085905	0.837156185491407	0.403070336494579	0.679502379119712	Exon	DLPFC
e729571	ENSG00000111666.10	ENSG00000111666	CHPT1	0.03408875376893	0.110815166955173	0.837153466462078	0.403071862599967	0.679502379119712	Exon	DLPFC
e585241	ENSG00000107719.8	ENSG00000107719	PALD1	-0.0733963541780809	-2.90103589980532	-0.837151826248011	0.403072783202062	0.679502379119712	Exon	DLPFC
e946902	ENSG00000173757.9	ENSG00000173757	STAT5B	-0.0278450039555757	-0.208642980159285	-0.837144732911076	0.403076764490155	0.679505726841361	Exon	DLPFC
e625531	ENSG00000149100.12	ENSG00000149100	EIF3M	0.0303047281624814	0.110149041351461	0.83712902526401	0.40308558082951	0.679510497512622	Exon	DLPFC
e625537	ENSG00000149100.12	ENSG00000149100	EIF3M	0.0303047281624814	0.110149041351461	0.83712902526401	0.40308558082951	0.679510497512622	Exon	DLPFC
e625545	ENSG00000149100.12	ENSG00000149100	EIF3M	0.0303047281624814	0.110149041351461	0.83712902526401	0.40308558082951	0.679510497512622	Exon	DLPFC
e608150	ENSG00000171772.15	ENSG00000171772	SYCE1	-0.0719752927010354	-2.03755441983505	-0.837119843378819	0.403090734463244	0.679515821425789	Exon	DLPFC
e810486	ENSG00000104044.15	ENSG00000104044	OCA2	0.0589932593903819	-2.36738599638003	0.837111518212337	0.403095407269819	0.679520334729174	Exon	DLPFC
e411760	ENSG00000146376.10	ENSG00000146376	ARHGAP18	-0.0503450974058905	-2.11470631089429	-0.837106163776808	0.403098412661361	0.67952203714758	Exon	DLPFC
e776824	ENSG00000151320.10	ENSG00000151320	AKAP6	-0.016005488179711	2.97963110611736	-0.837096888118981	0.403103619027983	0.679527449818435	Exon	DLPFC
e316764	ENSG00000129128.12	ENSG00000129128	SPCS3	0.0256917707855449	1.39519059831469	0.837089654956883	0.403107678983068	0.679530002391357	Exon	DLPFC
e888930	ENSG00000102900.12	ENSG00000102900	NUP93	0.0398614198668579	-1.26706601214412	0.837085880333252	0.40310979767927	0.679530002391357	Exon	DLPFC
e1092007	ENSG00000124177.14	ENSG00000124177	CHD6	-0.018295320257665	0.854386162387546	-0.83708352481434	0.403111119835404	0.679530002391357	Exon	DLPFC
e56348	ENSG00000173947.13	ENSG00000173947	PIFO	0.0408569815338895	-0.216385613384969	0.837074474051694	0.403116200065696	0.679535202286895	Exon	DLPFC
e212828	ENSG00000093217.9	ENSG00000093217	XYLB	0.0486100360202417	-2.22084040827647	0.837062731310128	0.403122791372237	0.679542949347912	Exon	DLPFC
e674245	ENSG00000154146.12	ENSG00000154146	NRGN	0.0626474418303307	2.13957939757584	0.837058745132348	0.403125028864447	0.679543357156056	Exon	DLPFC
e876873	ENSG00000047578.12	ENSG00000047578	KIAA0556	-0.0580952527753234	-2.70482178746549	-0.837054715158637	0.403127290947466	0.679543806412407	Exon	DLPFC
e526790	ENSG00000153707.16	ENSG00000153707	PTPRD	-0.0299466697691952	2.1110071538779	-0.837046007397672	0.403132178766772	0.679548681794813	Exon	DLPFC
e210000	ENSG00000234737.1	ENSG00000234737	KRT18P15	-0.0642527294217766	-2.63502019915154	-0.837023181735136	0.403144991381648	0.679566915669917	Exon	DLPFC
e27096	ENSG00000183431.11	ENSG00000183431	SF3A3	0.0245967786938106	0.278643114777616	0.836987022133189	0.403165289171464	0.679597766790431	Exon	DLPFC
e401515	ENSG00000146247.13	ENSG00000146247	PHIP	-0.0285948364872569	0.269164229237933	-0.836977655991727	0.403170546850911	0.679598356253088	Exon	DLPFC
e353177	ENSG00000120705.12	ENSG00000120705	ETF1	0.0378149434403508	-0.898097553372683	0.836976462359216	0.403171216898967	0.679598356253088	Exon	DLPFC
e126729	ENSG00000115306.15	ENSG00000115306	SPTBN1	0.0133883346343119	4.29981307027504	0.836973182959167	0.403173057800353	0.679598356253088	Exon	DLPFC
e569141	ENSG00000048740.18	ENSG00000048740	CELF2	0.036524497615363	3.76345633548867	0.836972178264855	0.403173621789632	0.679598356253088	Exon	DLPFC
e304082	ENSG00000138798.11	ENSG00000138798	EGF	0.0615626177793381	-2.7662867171811	0.836964885843225	0.403177715434698	0.679601469231084	Exon	DLPFC
e1153748	ENSG00000147144.12	ENSG00000147144	CCDC120	0.03589517914783	-0.136520686121855	0.836961777992443	0.403179460053163	0.679601469231084	Exon	DLPFC
e436642	ENSG00000010270.13	ENSG00000010270	STARD3NL	0.0233426313658935	2.3727168870016	0.836950872729628	0.403185581851114	0.679603626983169	Exon	DLPFC
e1148426	ENSG00000198947.15	ENSG00000198947	DMD	0.0406504375269278	-1.16647520046117	0.836949764241047	0.403186204117388	0.679603626983169	Exon	DLPFC
e32454	ENSG00000178028.13	ENSG00000178028	DMAP1	0.0365797169090732	-1.57273493943359	0.836948490601108	0.403186919094507	0.679603626983169	Exon	DLPFC
e199174	ENSG00000168393.12	ENSG00000168393	DTYMK	-0.0346811878452216	-0.666299002275372	-0.836945276922957	0.403188723144922	0.679603626983169	Exon	DLPFC
e517422	ENSG00000008513.14	ENSG00000008513	ST3GAL1	0.0363121988126357	-1.02295912632613	0.836912655251211	0.403207036124936	0.679627722862583	Exon	DLPFC
e460146	ENSG00000257923.9	ENSG00000257923	CUX1	-0.0417644905089675	-1.63736078119199	-0.83690876861222	0.403209218018954	0.679627722862583	Exon	DLPFC
e751223	ENSG00000073910.19	ENSG00000073910	FRY	0.0328032135319944	0.427969450619345	0.836908031430968	0.403209631860961	0.679627722862583	Exon	DLPFC
e765689	ENSG00000183087.14	ENSG00000183087	GAS6	0.0261436611797698	0.553666903195946	0.836905591170313	0.403211001786888	0.679627722862583	Exon	DLPFC
e1020188	ENSG00000196605.7	ENSG00000196605	ZNF846	0.0570603772921438	-1.93094493219449	0.836891858475029	0.40321871116937	0.679636151391916	Exon	DLPFC
e1006799	ENSG00000175221.14	ENSG00000175221	MED16	-0.0574784799944917	-2.09286039571198	-0.836889573447019	0.4032199939673	0.679636151391916	Exon	DLPFC
e961546	ENSG00000136450.12	ENSG00000136450	SRSF1	-0.0291331531425311	-0.363604554147755	-0.836882032948549	0.403224227165139	0.679639922485341	Exon	DLPFC
e255551	ENSG00000114744.8	ENSG00000114744	COMMD2	-0.0216191138044803	0.93603565554127	-0.836875620138964	0.403227827305158	0.679641992223809	Exon	DLPFC
e513975	ENSG00000170961.6	ENSG00000170961	HAS2	0.0668219441696683	-2.13393896948943	0.836869451789981	0.403231290223671	0.679641992223809	Exon	DLPFC
e1024481	ENSG00000130165.10	ENSG00000130165	ELOF1	0.0385178080463953	-1.10654734285543	0.836869180190691	0.403231442700249	0.679641992223809	Exon	DLPFC
e410576	ENSG00000111907.20	ENSG00000111907	TPD52L1	-0.0465454577183897	-0.699472371935463	-0.83686076279073	0.403236168268618	0.679644405098629	Exon	DLPFC
e886053	ENSG00000102935.11	ENSG00000102935	ZNF423	0.0549019619336063	-2.34315169598541	0.836859519980235	0.403236865991162	0.679644405098629	Exon	DLPFC
e900716	ENSG00000157423.17	ENSG00000157423	HYDIN	0.0864063161907777	-2.99281395919215	0.836851153776307	0.403241562855737	0.679648957532594	Exon	DLPFC
e1020144	ENSG00000196605.7	ENSG00000196605	ZNF846	0.056813632565533	-2.49345821365605	0.836847582985331	0.40324356754097	0.679648972373793	Exon	DLPFC
e765686	ENSG00000183087.14	ENSG00000183087	GAS6	0.0316365678190987	-0.0515961683717646	0.836838054969337	0.403248916713709	0.679651291894031	Exon	DLPFC
e260167	ENSG00000206120.11	ENSG00000206120	EGFEM1P	0.0528764367186754	-1.93096040897991	0.836830870628498	0.403252950139887	0.679651291894031	Exon	DLPFC
e248147	ENSG00000004399.12	ENSG00000004399	PLXND1	-0.0355795994855289	-0.427219364068035	-0.836828107701378	0.403254501306409	0.679651291894031	Exon	DLPFC
e755203	ENSG00000123200.16	ENSG00000123200	ZC3H13	-0.0288661273026252	2.60186943385036	-0.836823506504939	0.403257084524706	0.679651291894031	Exon	DLPFC
e305074	ENSG00000145362.17	ENSG00000145362	ANK2	0.0192917135311338	2.79652334790327	0.836821497202548	0.403258212596749	0.679651291894031	Exon	DLPFC
e78249	ENSG00000143258.15	ENSG00000143258	USP21	-0.042366814220103	-1.60053397991392	-0.836819115347636	0.403259549831448	0.679651291894031	Exon	DLPFC
e970769	ENSG00000166685.11	ENSG00000166685	COG1	0.0457217944647211	-0.955605454277912	0.836814628421038	0.40326206891486	0.679651291894031	Exon	DLPFC
e494219	ENSG00000077782.19	ENSG00000077782	FGFR1	-0.0650744742576483	-2.29766757111389	-0.836814296729271	0.403262255136073	0.679651291894031	Exon	DLPFC
e778423	ENSG00000151338.18	ENSG00000151338	MIPOL1	0.0469276697594153	-1.29341681747971	0.836812579998077	0.403263218958728	0.679651291894031	Exon	DLPFC
e206185	ENSG00000206562.11	ENSG00000206562	METTL6	0.0223445414175582	0.177931597234368	0.83680958114447	0.403264902605396	0.679651291894031	Exon	DLPFC
e546072	ENSG00000136824.18	ENSG00000136824	SMC2	-0.0561774680477542	-2.26705560692894	-0.836789201967397	0.403276344200743	0.67966503244587	Exon	DLPFC
e25817	ENSG00000126070.19	ENSG00000126070	AGO3	-0.0289916803001811	-0.253881447720148	-0.836787949671453	0.403277047290627	0.67966503244587	Exon	DLPFC
e1045369	ENSG00000226686.7	ENSG00000226686	LINC01535	-0.0829452751967016	-1.8089971042941	-0.83677877715574	0.403282197136546	0.679665649235778	Exon	DLPFC
e912452	ENSG00000186594.13	ENSG00000186594	MIR22HG	-0.0663553842232433	-2.87792427253901	-0.836778175674035	0.403282534835699	0.679665649235778	Exon	DLPFC
e618480	ENSG00000133812.15	ENSG00000133812	SBF2	0.038556495433359	-1.21439789055224	0.836776632851182	0.403283401047311	0.679665649235778	Exon	DLPFC
e48718	ENSG00000197147.12	ENSG00000197147	LRRC8B	0.0320906148135994	0.0300046091352327	0.836770190625527	0.403287018020784	0.679668381217622	Exon	DLPFC
e497572	ENSG00000164808.16	ENSG00000164808	SPIDR	0.0222569285971753	0.621348663697185	0.836751002081567	0.403297791502354	0.679683174131453	Exon	DLPFC
e935692	ENSG00000108262.15	ENSG00000108262	GIT1	0.0295959610742003	0.949090613817926	0.836744788493935	0.40330128018206	0.679685689785386	Exon	DLPFC
e1035226	ENSG00000105655.18	ENSG00000105655	ISYNA1	0.0494893815278734	-1.19098812223031	0.836741155401633	0.403303320025769	0.679685763695862	Exon	DLPFC
e407207	ENSG00000135596.17	ENSG00000135596	MICAL1	0.034922228014944	-0.280632932461826	0.836724254084665	0.403312809556629	0.679697307008111	Exon	DLPFC
e785087	ENSG00000139970.16	ENSG00000139970	RTN1	0.0884116847408468	-3.01649816977605	0.836719654754012	0.403315391952024	0.679697307008111	Exon	DLPFC
e1007909	ENSG00000064932.15	ENSG00000064932	SBNO2	-0.0740807686000502	-3.12794790438559	-0.836713954642852	0.403318592418657	0.679697307008111	Exon	DLPFC
e773243	ENSG00000100918.12	ENSG00000100918	REC8	-0.0525872798725254	-1.55792776909106	-0.836709306026311	0.403321202509264	0.679697307008111	Exon	DLPFC
e798354	ENSG00000133943.20	ENSG00000133943	C14orf159	-0.0268246322606598	-0.197085884106546	-0.836708635498471	0.403321578995966	0.679697307008111	Exon	DLPFC
e848811	ENSG00000166813.14	ENSG00000166813	KIF7	-0.0653698790303291	-2.94088386148326	-0.836705355885318	0.40332342043	0.679697307008111	Exon	DLPFC
e447321	ENSG00000272391.5	ENSG00000272391	POM121C	-0.026144882377434	2.20604917574952	-0.836701783760051	0.403325426109207	0.679697307008111	Exon	DLPFC
e395078	ENSG00000153291.15	ENSG00000153291	SLC25A27	0.0282252260918452	0.768159574948569	0.836700516550784	0.403326137624128	0.679697307008111	Exon	DLPFC
e675167	ENSG00000134910.12	ENSG00000134910	STT3A	-0.0322768004844635	-0.62317404480073	-0.836687431449061	0.403333484714553	0.679704954811197	Exon	DLPFC
e306671	ENSG00000123737.12	ENSG00000123737	EXOSC9	0.0261719311650154	0.519079289966444	0.836683263766874	0.403335824823153	0.679704954811197	Exon	DLPFC
e471859	ENSG00000080802.18	ENSG00000080802	CNOT4	0.0224361667112038	0.226647083982726	0.836681769405592	0.403336663892886	0.679704954811197	Exon	DLPFC
e552143	ENSG00000136935.13	ENSG00000136935	GOLGA1	-0.029903088472657	-0.527055012383748	-0.836668050727613	0.403344366849945	0.679711735665978	Exon	DLPFC
e930457	ENSG00000265185.5	ENSG00000265185	SNORD3B-1	0.125906494808955	3.36267016180928	0.836667493418108	0.403344679777827	0.679711735665978	Exon	DLPFC
e505465	ENSG00000123124.13	ENSG00000123124	WWP1	-0.0256050700302847	0.391726394896847	-0.836658695277068	0.403349619931191	0.679716696986153	Exon	DLPFC
e976239	ENSG00000161542.16	ENSG00000161542	PRPSAP1	0.0237337904949046	0.0253882309425763	0.836653835931577	0.403352348467724	0.679717931303299	Exon	DLPFC
e13610	ENSG00000127463.13	ENSG00000127463	EMC1	-0.030729400587937	-0.620249487384655	-0.83664523533679	0.403357177753761	0.679718274559561	Exon	DLPFC
e52245	ENSG00000170989.8	ENSG00000170989	S1PR1	-0.0441602198519162	2.25802123039284	-0.836641138995346	0.403359477886507	0.679718274559561	Exon	DLPFC
e1040625	ENSG00000105220.14	ENSG00000105220	GPI	0.0245732088471876	3.44937517622738	0.836639673903149	0.403360300550933	0.679718274559561	Exon	DLPFC
e641614	ENSG00000110076.18	ENSG00000110076	NRXN2	0.063773240835881	-1.10610466759956	0.836639215369176	0.40336055802271	0.679718274559561	Exon	DLPFC
e62179	ENSG00000276975.2	ENSG00000276975	HYDIN2	-0.0708606647753624	-1.83323516496809	-0.836635698872983	0.40336253257658	0.679718274559561	Exon	DLPFC
e387166	ENSG00000237441.9	ENSG00000237441	RGL2	-0.0413659918603112	-1.13012502068801	-0.836625319995661	0.403368360471872	0.679720791449169	Exon	DLPFC
e653791	ENSG00000168010.10	ENSG00000168010	ATG16L2	-0.0343803910952649	-1.0009324229618	-0.836616288952842	0.403373431579082	0.679720791449169	Exon	DLPFC
e464854	ENSG00000198839.9	ENSG00000198839	ZNF277	-0.0228900135128784	0.334400191616462	-0.836615215399236	0.403374034402983	0.679720791449169	Exon	DLPFC
e505926	ENSG00000251136.8	ENSG00000251136		-0.0491534856080794	-2.03233939071111	-0.836612972736775	0.403375293708903	0.679720791449169	Exon	DLPFC
e1013016	ENSG00000141985.9	ENSG00000141985	SH3GL1	0.0338383884562864	-0.653763507350116	0.836611053918538	0.40337637117081	0.679720791449169	Exon	DLPFC
e583505	ENSG00000096746.17	ENSG00000096746	HNRNPH3	-0.04259984794548	-0.586684867461659	-0.836608119264618	0.403378019051874	0.679720791449169	Exon	DLPFC
e754111	ENSG00000102763.16	ENSG00000102763	VWA8	-0.0320218802981862	-1.22895313699675	-0.83660695457278	0.40337867305639	0.679720791449169	Exon	DLPFC
e1005373	ENSG00000166377.19	ENSG00000166377	ATP9B	0.0626364065588394	-2.59910764939992	0.83660460057242	0.403379994890273	0.679720791449169	Exon	DLPFC
e434230	ENSG00000196295.11	ENSG00000196295		0.0546340900342351	-2.70969413240085	0.836599227982021	0.403383011752601	0.67972251150533	Exon	DLPFC
e430814	ENSG00000173452.13	ENSG00000173452	TMEM196	0.0452414711765458	0.0199283043608918	0.836568837570705	0.403400077088483	0.679741543414532	Exon	DLPFC
e151153	ENSG00000074054.17	ENSG00000074054	CLASP1	-0.0238675165447247	0.368502267990207	-0.836568779509634	0.40340010969233	0.679741543414532	Exon	DLPFC
e99169	ENSG00000162819.11	ENSG00000162819	BROX	0.0669630818157396	-3.11086451555606	0.836568449973558	0.403400294741369	0.679741543414532	Exon	DLPFC
e533326	ENSG00000137098.13	ENSG00000137098	SPAG8	0.0531438649866131	-2.09824990557554	0.836551650050582	0.403409728706656	0.679754076290577	Exon	DLPFC
e1085855	ENSG00000101336.12	ENSG00000101336	HCK	-0.0888633486259328	-2.23599563263685	-0.836535591767683	0.403418746329387	0.679764471812609	Exon	DLPFC
e342001	ENSG00000153113.23	ENSG00000153113	CAST	-0.0598614685084713	-1.57384533967382	-0.836532900957231	0.403420257381602	0.679764471812609	Exon	DLPFC
e630826	ENSG00000025434.18	ENSG00000025434	NR1H3	0.0557861145437886	-2.96410664271093	0.836529388322326	0.403422229942892	0.679764471812609	Exon	DLPFC
e883962	ENSG00000131797.12	ENSG00000131797	CLUHP3	0.0531714045926715	-2.52905720141695	0.836523935887163	0.403425291833239	0.679764471812609	Exon	DLPFC
e64990	ENSG00000117362.12	ENSG00000117362	APH1A	-0.0580224236706061	-1.94514055911058	-0.836522889991276	0.403425879172131	0.679764471812609	Exon	DLPFC
e448012	ENSG00000177679.15	ENSG00000177679	SRRM3	0.0551729558411435	-1.3954770711674	0.836517804387426	0.403428735078382	0.67976592036112	Exon	DLPFC
e327120	ENSG00000164327.12	ENSG00000164327	RICTOR	-0.0259847771281499	0.505435576240171	-0.836480759196487	0.403449538794395	0.679797287187219	Exon	DLPFC
e456571	ENSG00000166529.14	ENSG00000166529	ZSCAN21	-0.0197194564400804	1.17236607340183	-0.836477150209118	0.403451565552095	0.679797287187219	Exon	DLPFC
e211149	ENSG00000170248.13	ENSG00000170248	PDCD6IP	-0.0254817638503176	1.28647731446693	-0.83647087498462	0.403455089646503	0.679797287187219	Exon	DLPFC
e372561	ENSG00000112699.10	ENSG00000112699	GMDS	0.0395566608353887	-1.49474660100452	0.836465837120125	0.403457918867061	0.679797287187219	Exon	DLPFC
e215482	ENSG00000182983.14	ENSG00000182983	ZNF662	-0.0580178133124599	-2.68033444624825	-0.836463584791	0.403459183759223	0.679797287187219	Exon	DLPFC
e90877	ENSG00000176393.10	ENSG00000176393	RNPEP	-0.0496527752845423	-2.11557452971724	-0.836463326858352	0.403459328612533	0.679797287187219	Exon	DLPFC
e596790	ENSG00000107593.16	ENSG00000107593	PKD2L1	0.0738170369223486	-2.00100231665352	0.836454328866293	0.403464381846342	0.679797482754687	Exon	DLPFC
e756101	ENSG00000102531.16	ENSG00000102531	FNDC3A	0.0232651909986819	0.192929609751543	0.836452735608583	0.403465276617016	0.679797482754687	Exon	DLPFC
e568552	ENSG00000198879.11	ENSG00000198879	SFMBT2	-0.0317686261794092	-0.677890444038609	-0.83645048820997	0.403466538754077	0.679797482754687	Exon	DLPFC
e150195	ENSG00000125633.10	ENSG00000125633	CCDC93	-0.0294346092972127	-0.136251216804109	-0.836448901330703	0.403467429945492	0.679797482754687	Exon	DLPFC
e121108	ENSG00000115816.14	ENSG00000115816	CEBPZ	0.0410739605474699	-0.388855516580399	0.836437489548011	0.403473838837656	0.679802519567568	Exon	DLPFC
e408597	ENSG00000074935.13	ENSG00000074935	TUBE1	0.0364858780841695	-1.23989185761473	0.836436468949499	0.403474412011893	0.679802519567568	Exon	DLPFC
e492611	ENSG00000104695.12	ENSG00000104695	PPP2CB	-0.0172113970786625	3.01928610067158	-0.836428312518276	0.40347899273012	0.679806838074705	Exon	DLPFC
e13148	ENSG00000255275.3	ENSG00000255275		-0.03634139030575	-1.21284704058039	-0.836424795712569	0.403480967806507	0.679806838074705	Exon	DLPFC
e1140617	ENSG00000100427.15	ENSG00000100427	MLC1	-0.0421512647919841	1.85205916492869	-0.836416608163819	0.403485566045584	0.679808787840233	Exon	DLPFC
e1011579	ENSG00000161091.12	ENSG00000161091	MFSD12	-0.0299545970073037	1.02778981431604	-0.836410604226413	0.40348893795877	0.679808787840233	Exon	DLPFC
e938793	ENSG00000005156.11	ENSG00000005156	LIG3	0.037780817335034	-1.49861787284969	0.836405367625443	0.403491878936621	0.679808787840233	Exon	DLPFC
e122358	ENSG00000011566.14	ENSG00000011566	MAP4K3	0.0301738044765838	-0.506707612188535	0.836403791292894	0.403492764238435	0.679808787840233	Exon	DLPFC
e122425	ENSG00000011566.14	ENSG00000011566	MAP4K3	0.0301738044765838	-0.506707612188535	0.836403791292894	0.403492764238435	0.679808787840233	Exon	DLPFC
e901540	ENSG00000166747.12	ENSG00000166747	AP1G1	0.0283364445128658	-0.568770560933329	0.836401407317252	0.403494103131968	0.679808787840233	Exon	DLPFC
e961292	ENSG00000153944.10	ENSG00000153944	MSI2	-0.0332562171381346	-0.181295796597631	-0.836393881483671	0.403498329824361	0.679811515014037	Exon	DLPFC
e1043315	ENSG00000205155.7	ENSG00000205155	PSENEN	-0.0234619793191891	1.53886275460557	-0.836391415949344	0.403499714534594	0.679811515014037	Exon	DLPFC
e393476	ENSG00000124574.14	ENSG00000124574	ABCC10	0.0448833655408995	-1.61736928905053	0.836380520606856	0.403505833685493	0.679818461013492	Exon	DLPFC
e712592	ENSG00000062485.18	ENSG00000062485	CS	0.0232528163345512	1.29005874030299	0.836364062585359	0.403515077109474	0.679825478791387	Exon	DLPFC
e499525	ENSG00000170786.12	ENSG00000170786	SDR16C5	0.0550484872503232	-0.359695087188392	0.836361941290008	0.403516268515427	0.679825478791387	Exon	DLPFC
e659927	ENSG00000255203.1	ENSG00000255203	OR7E2P	0.0773160379766102	-3.19352128210738	0.836361832723844	0.403516329490668	0.679825478791387	Exon	DLPFC
e865292	ENSG00000118900.14	ENSG00000118900	UBN1	0.0249152710466304	-0.179751172173231	0.836358885677124	0.403517984675917	0.679825478791387	Exon	DLPFC
e29137	ENSG00000260920.2	ENSG00000260920		0.0367978273532259	1.67556534397913	0.836342629173388	0.403527115084768	0.679837497730876	Exon	DLPFC
e582224	ENSG00000151150.21	ENSG00000151150	ANK3	-0.0222203142868222	2.68362191813139	-0.836334444246539	0.403531712167524	0.679840380684119	Exon	DLPFC
e1142427	ENSG00000100288.19	ENSG00000100288	CHKB	0.0323597873727346	-0.276878533487529	0.836332473251487	0.403532819186077	0.679840380684119	Exon	DLPFC
e56344	ENSG00000173947.13	ENSG00000173947	PIFO	0.0684054663078684	-2.93451472728808	0.836313415008746	0.40354352343111	0.67984783555193	Exon	DLPFC
e573498	ENSG00000148459.15	ENSG00000148459	PDSS1	-0.0485880896317482	-2.10959920404477	-0.836308907627115	0.403546055070251	0.67984783555193	Exon	DLPFC
e993368	ENSG00000141384.12	ENSG00000141384	TAF4B	0.0369269655642683	-0.616437218017237	0.836306974686688	0.403547140738435	0.67984783555193	Exon	DLPFC
e265974	ENSG00000114867.20	ENSG00000114867	EIF4G1	0.0265271888932554	1.70771878744404	0.836305856489045	0.403547768793567	0.67984783555193	Exon	DLPFC
e502671	ENSG00000140396.12	ENSG00000140396	NCOA2	0.0156186566761228	2.07349450714355	0.836304326093682	0.403548628367662	0.67984783555193	Exon	DLPFC
e319027	ENSG00000109794.13	ENSG00000109794	FAM149A	0.0419516077086898	-1.06296983608202	0.836303267485864	0.403549222954437	0.67984783555193	Exon	DLPFC
e216163	ENSG00000169964.6	ENSG00000169964	TMEM42	0.0347474544557125	-0.916688471419816	0.836297883711821	0.403552246859439	0.67984956644416	Exon	DLPFC
e443929	ENSG00000158321.15	ENSG00000158321	AUTS2	-0.0243154093632875	2.53328437316065	-0.836292250708171	0.403555410763852	0.679849750408937	Exon	DLPFC
e936497	ENSG00000108587.15	ENSG00000108587	GOSR1	-0.042946455256368	-1.05732509386755	-0.836290580284596	0.403556348998051	0.679849750408937	Exon	DLPFC
e734907	ENSG00000122986.13	ENSG00000122986	HVCN1	-0.0538451613364641	-1.49690424069032	-0.836278958481447	0.403562876703958	0.679857383902382	Exon	DLPFC
e763822	ENSG00000134871.17	ENSG00000134871	COL4A2	-0.0660130543498331	-2.48292069018095	-0.836272867540047	0.403566297874353	0.679859783958217	Exon	DLPFC
e286205	ENSG00000064042.17	ENSG00000064042	LIMCH1	0.0295384582070512	0.40538860359968	0.836263188290337	0.403571734567786	0.679865579383539	Exon	DLPFC
e985564	ENSG00000101557.14	ENSG00000101557	USP14	-0.0329537258023986	0.368278400083888	-0.836251399282708	0.40357835634097	0.679873371152351	Exon	DLPFC
e9904	ENSG00000116691.10	ENSG00000116691	MIIP	-0.0389287290738944	-1.35924605365314	-0.836238468776967	0.403585619357894	0.679882243086307	Exon	DLPFC
e1032969	ENSG00000074855.10	ENSG00000074855	ANO8	0.0426089509158354	-0.573177719973571	0.836230781045714	0.403589937565169	0.679885746798273	Exon	DLPFC
e1011291	ENSG00000125912.10	ENSG00000125912	NCLN	0.05473008141736	-1.73151955646309	0.836227657004876	0.403591692350354	0.679885746798273	Exon	DLPFC
e810478	ENSG00000104044.15	ENSG00000104044	OCA2	0.0738912093797697	-2.80217904691778	0.836223645884301	0.403593945418205	0.679886178880691	Exon	DLPFC
e380087	ENSG00000204574.12	ENSG00000204574	ABCF1	0.0332321784105842	-0.285881059585889	0.836220080875651	0.403595947908953	0.679886188843816	Exon	DLPFC
e771643	ENSG00000259431.5	ENSG00000259431	THTPA	0.0179556106542796	2.00770727372448	0.836206626985981	0.403603505108419	0.679894452179888	Exon	DLPFC
e1068905	ENSG00000197619.13	ENSG00000197619	ZNF615	0.0320219552953987	-0.330914487172432	0.836197670682176	0.40360853601106	0.679894452179888	Exon	DLPFC
e778881	ENSG00000092208.16	ENSG00000092208	GEMIN2	0.0392336223252095	-1.26053950013108	0.836196450027497	0.40360922167572	0.679894452179888	Exon	DLPFC
e851727	ENSG00000251209.7	ENSG00000251209	LINC00923	0.0716811466121964	-2.77016471448919	0.836190496169654	0.403612566079537	0.679894452179888	Exon	DLPFC
e315979	ENSG00000164105.3	ENSG00000164105	SAP30	-0.0341531845120763	1.04942717520871	-0.836189416573075	0.403613172512817	0.679894452179888	Exon	DLPFC
e392668	ENSG00000044090.8	ENSG00000044090	CUL7	0.046394713253403	-1.45383657595029	0.836188132056884	0.403613894054691	0.679894452179888	Exon	DLPFC
e1169415	ENSG00000165675.16	ENSG00000165675	ENOX2	-0.0399981895354703	-1.27135788993671	-0.836186466888562	0.403614829418654	0.679894452179888	Exon	DLPFC
e307004	ENSG00000138688.15	ENSG00000138688	KIAA1109	0.0193431764117297	2.03491489500262	0.836168096287411	0.40362514870117	0.679908471776755	Exon	DLPFC
e12150	ENSG00000219481.10	ENSG00000219481	NBPF1	-0.0647559075903819	-2.01156162760124	-0.836159991891815	0.403629701218183	0.679909783818635	Exon	DLPFC
e374629	ENSG00000272097.1	ENSG00000272097		0.0722633393468827	-2.5567913472625	0.836159600848447	0.403629920881437	0.679909783818635	Exon	DLPFC
e799830	ENSG00000012963.14	ENSG00000012963	UBR7	-0.0330694904169358	-0.825448232167003	-0.836149522436748	0.403635582315936	0.679913046773045	Exon	DLPFC
e1139881	ENSG00000100416.12	ENSG00000100416	TRMU	0.0243248680152502	0.274201092751423	0.836148526535795	0.403636141754696	0.679913046773045	Exon	DLPFC
e280448	ENSG00000071127.16	ENSG00000071127	WDR1	-0.0732313167036137	-2.94941136414021	-0.836145489284339	0.403637847907351	0.679913046773045	Exon	DLPFC
e966252	ENSG00000108592.16	ENSG00000108592	FTSJ3	-0.0550306205762093	-2.69076693367567	-0.836134208641051	0.403644184759954	0.6799186026588	Exon	DLPFC
e890777	ENSG00000205336.11	ENSG00000205336	ADGRG1	0.0782731686803686	-3.15958883480545	0.836123041201567	0.403650458079734	0.6799186026588	Exon	DLPFC
e365636	ENSG00000204764.12	ENSG00000204764	RANBP17	0.043992416655901	-1.71072313000793	0.836122524166339	0.403650748526186	0.6799186026588	Exon	DLPFC
e702007	ENSG00000139636.15	ENSG00000139636	LMBR1L	0.0530575343082358	-1.93262461470322	0.836122015084496	0.403651034504917	0.6799186026588	Exon	DLPFC
e844568	ENSG00000172379.19	ENSG00000172379	ARNT2	-0.0332466884043188	1.47668516607209	-0.836121845841101	0.403651129578089	0.6799186026588	Exon	DLPFC
e785571	ENSG00000139974.15	ENSG00000139974	SLC38A6	-0.0283243742014651	-0.469668471903466	-0.836100416206287	0.403663167872113	0.679935516898836	Exon	DLPFC
e469814	ENSG00000106459.14	ENSG00000106459	NRF1	0.031131684434822	-0.507696763983512	0.836089388458353	0.403669362894852	0.679937099461334	Exon	DLPFC
e5063	ENSG00000116213.15	ENSG00000116213	WRAP73	-0.0483068985802897	-2.14300627454654	-0.836088924200529	0.403669623700741	0.679937099461334	Exon	DLPFC
e886159	ENSG00000205423.11	ENSG00000205423	CNEP1R1	0.0326623611999146	0.10995959959689	0.836088080647367	0.403670097583444	0.679937099461334	Exon	DLPFC
e746539	ENSG00000185163.9	ENSG00000185163	DDX51	0.0377236972226507	-1.1187447642893	0.836078515514167	0.403675471009952	0.679942787107367	Exon	DLPFC
e814285	ENSG00000176454.13	ENSG00000176454	LPCAT4	0.0481314007869221	0.633368953736375	0.836072147588183	0.40367904835798	0.679945187673282	Exon	DLPFC
e876520	ENSG00000169189.16	ENSG00000169189	NSMCE1	-0.0271752784069594	0.404533177340145	-0.836068869881883	0.403680889702166	0.679945187673282	Exon	DLPFC
e1171175	ENSG00000102241.11	ENSG00000102241	HTATSF1	0.0235430515143931	1.84813644111241	0.836063750195249	0.40368376584099	0.679946668876534	Exon	DLPFC
e783541	ENSG00000070269.13	ENSG00000070269	TMEM260	0.03024731388505	-0.240916045099663	0.836059226459933	0.403686307196387	0.679947586173867	Exon	DLPFC
e9254	ENSG00000204624.7	ENSG00000204624	DISP3	-0.0525931656816929	-2.0167191710599	-0.836043596464274	0.403695087928678	0.679959012682275	Exon	DLPFC
e843257	ENSG00000136381.12	ENSG00000136381	IREB2	0.0283237543501646	-0.431759530463912	0.836034438448732	0.403700232838409	0.679964315153517	Exon	DLPFC
e751570	ENSG00000244754.8	ENSG00000244754	N4BP2L2	0.0306104996204211	1.402834782914	0.836019657889942	0.403708536537173	0.679974937988354	Exon	DLPFC
e1087935	ENSG00000088298.12	ENSG00000088298	EDEM2	-0.0299644991500297	-0.0486036586381218	-0.836015835126718	0.403710684177311	0.679975191987947	Exon	DLPFC
e929667	ENSG00000273018.5	ENSG00000273018		0.141035118069183	-2.00878243150157	0.836010260605422	0.403713815972835	0.679977103602632	Exon	DLPFC
e980869	ENSG00000175866.15	ENSG00000175866	BAIAP2	0.0424267460393477	1.35014017236731	0.835995576327426	0.403722065747736	0.679985560778813	Exon	DLPFC
e515973	ENSG00000153317.14	ENSG00000153317	ASAP1	-0.0309782465525585	0.0621560199763589	-0.835991960660738	0.403724097081156	0.679985560778813	Exon	DLPFC
e520248	ENSG00000147813.15	ENSG00000147813	NAPRT	0.0923520797976863	-2.5949777254805	0.835983293721022	0.403728966317258	0.679985560778813	Exon	DLPFC
e520665	ENSG00000104522.15	ENSG00000104522	TSTA3	0.0354607436723811	-0.942641318966014	0.835982066079479	0.403729656030289	0.679985560778813	Exon	DLPFC
e208387	ENSG00000228791.7	ENSG00000228791	THRB-AS1	0.0577363614141658	-3.03214343520571	0.835977765495732	0.403732072187945	0.679985560778813	Exon	DLPFC
e92247	ENSG00000058673.15	ENSG00000058673	ZC3H11A	-0.0338815050339773	0.270183563226297	-0.835977635467752	0.403732145240512	0.679985560778813	Exon	DLPFC
e867810	ENSG00000122299.11	ENSG00000122299	ZC3H7A	-0.0240604128856956	-0.322179174251263	-0.835975594041089	0.403733292159761	0.679985560778813	Exon	DLPFC
e308534	ENSG00000151012.13	ENSG00000151012	SLC7A11	-0.0494195607976166	0.673137554240779	-0.835972888695943	0.403734812086312	0.679985560778813	Exon	DLPFC
e797764	ENSG00000119720.17	ENSG00000119720	NRDE2	-0.057486040945657	-2.68691883521624	-0.835958650572652	0.403742811455651	0.679995670369944	Exon	DLPFC
e1064312	ENSG00000126461.14	ENSG00000126461	SCAF1	0.0364044467922808	-0.110243263555969	0.835951771435669	0.403746676378188	0.679996035015486	Exon	DLPFC
e514382	ENSG00000156802.12	ENSG00000156802	ATAD2	0.0552351426086959	-2.60654739244638	0.83595026216515	0.403747524338351	0.679996035015486	Exon	DLPFC
e59405	ENSG00000196505.10	ENSG00000196505	GDAP2	0.0289054915282423	-0.158957664379589	0.835947602453593	0.40374901865852	0.679996035015486	Exon	DLPFC
e469785	ENSG00000106459.14	ENSG00000106459	NRF1	-0.0722833129643401	-3.03592106493328	-0.835937975402071	0.40375442750489	0.679999778813135	Exon	DLPFC
e668938	ENSG00000278768.1	ENSG00000278768	BACE1-AS	-0.0505736888730118	-2.10663841286518	-0.835935282686292	0.403755940383573	0.679999778813135	Exon	DLPFC
e84344	ENSG00000120341.18	ENSG00000120341	SEC16B	0.0537114928293116	-2.11633059963881	0.835932983300483	0.403757232275969	0.679999778813135	Exon	DLPFC
e750374	ENSG00000122025.14	ENSG00000122025	FLT3	-0.0580821426259009	-2.23420743231245	-0.835928873779673	0.403759541185112	0.680000304273174	Exon	DLPFC
e731784	ENSG00000111785.18	ENSG00000111785	RIC8B	0.0487001763466042	-2.18880187590972	0.835921437824406	0.403763719051297	0.680001123435649	Exon	DLPFC
e169221	ENSG00000018510.13	ENSG00000018510	AGPS	0.0307771198514077	-0.438286049344476	0.835920899688686	0.40376402140203	0.680001123435649	Exon	DLPFC
e718071	ENSG00000184575.11	ENSG00000184575	XPOT	-0.0257908828122819	0.842931445004374	-0.835908219208007	0.403771145950146	0.680006744339928	Exon	DLPFC
e456990	ENSG00000106290.14	ENSG00000106290	TAF6	0.0345683443807069	0.354858135413848	0.835907851078773	0.403771352785267	0.680006744339928	Exon	DLPFC
e852222	ENSG00000068305.17	ENSG00000068305	MEF2A	0.0258754267042025	-0.109661683826415	0.835904147445275	0.403773433692506	0.680006814372029	Exon	DLPFC
e437258	ENSG00000122641.10	ENSG00000122641	INHBA	-0.068520564643226	-1.82348679016154	-0.835898560404816	0.403776572814701	0.680006814372029	Exon	DLPFC
e130233	ENSG00000198369.9	ENSG00000198369	SPRED2	0.0562171521365355	-1.20278859435943	0.835897114587814	0.403777385160634	0.680006814372029	Exon	DLPFC
e1012306	ENSG00000167657.12	ENSG00000167657	DAPK3	0.0242579397825018	1.46218262016302	0.835880382158561	0.403786786505471	0.680018800524564	Exon	DLPFC
e819494	ENSG00000103994.16	ENSG00000103994	ZNF106	0.0282603755122546	0.393436464085993	0.835877339139095	0.403788496281832	0.680018800524564	Exon	DLPFC
e1046403	ENSG00000167645.16	ENSG00000167645	YIF1B	-0.0255392586693761	0.424105241017567	-0.835867176189135	0.403794206553416	0.680022548218781	Exon	DLPFC
e759208	ENSG00000188243.12	ENSG00000188243	COMMD6	0.0383422157462309	-0.254428011965754	0.83586429884672	0.403795823258833	0.680022548218781	Exon	DLPFC
e1045329	ENSG00000245680.9	ENSG00000245680	ZNF585B	-0.0305066959131811	-0.515563746168587	-0.835862716116045	0.403796712556546	0.680022548218781	Exon	DLPFC
e593103	ENSG00000138193.15	ENSG00000138193	PLCE1	-0.0499144274910579	-2.11049425395834	-0.835847973800183	0.403804995960358	0.68003313495906	Exon	DLPFC
e121201	ENSG00000115825.9	ENSG00000115825	PRKD3	-0.0499221510292249	-1.57405520549186	-0.835844239026557	0.403807094468996	0.68003330589176	Exon	DLPFC
e360421	ENSG00000197083.11	ENSG00000197083	ZNF300P1	-0.0694409731796755	-1.01953763254083	-0.835840606274648	0.403809135659579	0.680033380296497	Exon	DLPFC
e1112557	ENSG00000160191.17	ENSG00000160191	PDE9A	0.0439494399156251	-1.70066560976704	0.835825714588799	0.403817503146598	0.680043131132379	Exon	DLPFC
e466839	ENSG00000106034.17	ENSG00000106034	CPED1	-0.0775262511785881	-3.06876474548204	-0.835814865429457	0.403823599244669	0.680043131132379	Exon	DLPFC
e41654	ENSG00000116641.17	ENSG00000116641	DOCK7	0.0260616796408324	0.655127312003515	0.835811067782425	0.40382573314001	0.680043131132379	Exon	DLPFC
e280367	ENSG00000071127.16	ENSG00000071127	WDR1	-0.0352722759821086	0.325499207134865	-0.835807896096669	0.403827515313321	0.680043131132379	Exon	DLPFC
e78433	ENSG00000143224.17	ENSG00000143224	PPOX	0.0275444876884808	-0.196656686403052	0.835807533714287	0.403827718936635	0.680043131132379	Exon	DLPFC
e1087303	ENSG00000078747.13	ENSG00000078747	ITCH	-0.0325547445519965	1.35374130069785	-0.835803547814528	0.40382995862497	0.680043131132379	Exon	DLPFC
e372275	ENSG00000183718.5	ENSG00000183718	TRIM52	0.0232978379557564	1.97643971064766	0.835802966041239	0.40383028552565	0.680043131132379	Exon	DLPFC
e926951	ENSG00000175061.17	ENSG00000175061	LRRC75A-AS1	0.0521915658737663	-1.24275305212121	0.835801868781328	0.403830902080705	0.680043131132379	Exon	DLPFC
e51936	ENSG00000137996.12	ENSG00000137996	RTCA	0.0260304817629223	0.13160789425101	0.835796777276247	0.403833763026674	0.680044585930001	Exon	DLPFC
e436657	ENSG00000010270.13	ENSG00000010270	STARD3NL	0.0233107579812272	2.37269600132756	0.835783255974816	0.403841360782813	0.680048823568689	Exon	DLPFC
e634790	ENSG00000110042.7	ENSG00000110042	DTX4	0.0421851556089777	-0.829266621733328	0.835781553865122	0.403842317221568	0.680048823568689	Exon	DLPFC
e197152	ENSG00000130294.14	ENSG00000130294	KIF1A	-0.0259819716980558	2.14993258443003	-0.83577655584247	0.403845125686839	0.680048823568689	Exon	DLPFC
e385179	ENSG00000213676.10	ENSG00000213676	ATF6B	-0.0235200287691504	0.430411653611026	-0.835775777719547	0.403845562927052	0.680048823568689	Exon	DLPFC
e322029	ENSG00000145495.14	ENSG00000145495	MARCH6	-0.0185756169890536	3.22286249267247	-0.835772760495386	0.403847258358182	0.680048823568689	Exon	DLPFC
e252118	ENSG00000158220.13	ENSG00000158220	ESYT3	0.0616240276578526	-2.14137476941509	0.835770974742789	0.403848261805875	0.680048823568689	Exon	DLPFC
e297119	ENSG00000163625.15	ENSG00000163625	WDFY3	-0.0199241215786884	1.30773894591424	-0.835760823513599	0.403853965999385	0.680053664409499	Exon	DLPFC
e149850	ENSG00000115084.12	ENSG00000115084	SLC35F5	-0.0289558240925965	0.0572784180939053	-0.835757083630334	0.403856067532252	0.680053664409499	Exon	DLPFC
e1136261	ENSG00000100372.14	ENSG00000100372	SLC25A17	-0.0322908344528632	-0.821647755409519	-0.835754014731909	0.40385779202706	0.680053664409499	Exon	DLPFC
e993486	ENSG00000260372.6	ENSG00000260372	AQP4-AS1	0.0464512204135732	0.223837967706628	0.835751642906482	0.403859124821234	0.680053664409499	Exon	DLPFC
e248703	ENSG00000017260.19	ENSG00000017260	ATP2C1	0.0249985160406458	2.27569143172198	0.835735459775547	0.403868218639758	0.680064530121667	Exon	DLPFC
e1035624	ENSG00000167487.11	ENSG00000167487	KLHL26	-0.0408252647217328	-1.3103879255821	-0.8357311123022	0.403870661644964	0.680064530121667	Exon	DLPFC
e738905	ENSG00000122966.14	ENSG00000122966	CIT	0.0447015384312281	0.893735932895821	0.8357193815461	0.403877253632687	0.680064530121667	Exon	DLPFC
e1157759	ENSG00000001497.16	ENSG00000001497	LAS1L	-0.0461523491662609	-2.34052256929588	-0.835719375844363	0.40387725683674	0.680064530121667	Exon	DLPFC
e566455	ENSG00000151240.16	ENSG00000151240	DIP2C	-0.0353038076016721	-0.474278860649027	-0.83571722634628	0.403878464733928	0.680064530121667	Exon	DLPFC
e1121085	ENSG00000099949.18	ENSG00000099949	LZTR1	-0.0242908654350207	2.75239499224452	-0.835716627211505	0.403878801414405	0.680064530121667	Exon	DLPFC
e60371	ENSG00000171943.11	ENSG00000171943	SRGAP2C	0.177233676599312	-3.88605923289994	0.835714209495384	0.40388016003834	0.680064530121667	Exon	DLPFC
e947644	ENSG00000141699.10	ENSG00000141699	FAM134C	0.0288607800120463	-0.290961585815071	0.835705808985806	0.403884880685612	0.680064530121667	Exon	DLPFC
e947662	ENSG00000141699.10	ENSG00000141699	FAM134C	0.0288607800120463	-0.290961585815071	0.835705808985806	0.403884880685612	0.680064530121667	Exon	DLPFC
e960623	ENSG00000166263.13	ENSG00000166263	STXBP4	0.0484827487917275	-2.35117325502204	0.835698517713282	0.403888978026531	0.680064530121667	Exon	DLPFC
e760807	ENSG00000152749.7	ENSG00000152749	GPR180	0.0242651824651363	0.0297129211321656	0.835697654578355	0.403889463068079	0.680064530121667	Exon	DLPFC
e870111	ENSG00000103222.18	ENSG00000103222	ABCC1	-0.0532881127391617	-2.20171030888008	-0.835697512740702	0.403889542774254	0.680064530121667	Exon	DLPFC
e664979	ENSG00000110723.11	ENSG00000110723	EXPH5	0.0340622445031777	2.16271653192693	0.835682733837427	0.403897847883511	0.680075151421736	Exon	DLPFC
e748574	ENSG00000172458.4	ENSG00000172458	IL17D	-0.0264322996079087	2.7767966979399	-0.835678316437816	0.403900330292404	0.68007596851835	Exon	DLPFC
e199186	ENSG00000168393.12	ENSG00000168393	DTYMK	-0.0443891772695995	-1.87391861613306	-0.835672626878027	0.403903527619963	0.680077454948344	Exon	DLPFC
e816380	ENSG00000128928.8	ENSG00000128928	IVD	-0.046696780920966	-1.17068368516935	-0.835669637824472	0.403905207366436	0.680077454948344	Exon	DLPFC
e411072	ENSG00000093144.18	ENSG00000093144	ECHDC1	-0.0272763789611611	-0.295290966279857	-0.835662518538139	0.40390920818022	0.680080828630793	Exon	DLPFC
e395171	ENSG00000069122.18	ENSG00000069122	ADGRF5	-0.0414794538918293	-1.29948896545419	-0.835652869767676	0.403914630522117	0.68008436415837	Exon	DLPFC
e1060459	ENSG00000105373.18	ENSG00000105373	GLTSCR2	-0.0358405708036583	-0.805229273368242	-0.835651611198327	0.403915337806476	0.68008436415837	Exon	DLPFC
e988790	ENSG00000101558.13	ENSG00000101558	VAPA	-0.0300133924085355	-0.614838575164937	-0.835643081835251	0.403920131113893	0.68008436415837	Exon	DLPFC
e1128969	ENSG00000133422.12	ENSG00000133422	MORC2	-0.0330751359698526	-0.675013192870659	-0.835641980573149	0.403920750000556	0.68008436415837	Exon	DLPFC
e1105110	ENSG00000154721.14	ENSG00000154721	JAM2	-0.0278216986737833	1.24753734226885	-0.835641012977417	0.403921293769938	0.68008436415837	Exon	DLPFC
e1076182	ENSG00000269476.1	ENSG00000269476		-0.0355818048207581	-0.934006611932987	-0.835633692823256	0.403925407563922	0.680087927930976	Exon	DLPFC
e175138	ENSG00000115415.18	ENSG00000115415	STAT1	-0.037408320468641	0.480672529534675	-0.83561538577888	0.403935695901356	0.680098403085314	Exon	DLPFC
e827418	ENSG00000137876.9	ENSG00000137876	RSL24D1	0.0229917145905776	1.55206536963591	0.835612907279741	0.40393708879999	0.680098403085314	Exon	DLPFC
e677137	ENSG00000255455.2	ENSG00000255455		-0.02181408703083	3.33027992323479	-0.835611323915506	0.403937978640778	0.680098403085314	Exon	DLPFC
e700390	ENSG00000079387.13	ENSG00000079387	SENP1	-0.0589843212898953	-2.8475111319796	-0.835603328663825	0.403942471940169	0.680098403085314	Exon	DLPFC
e224583	ENSG00000114383.9	ENSG00000114383	TUSC2	0.0279734680106581	0.81385828373615	0.835601928914612	0.403943258596705	0.680098403085314	Exon	DLPFC
e592188	ENSG00000107854.5	ENSG00000107854	TNKS2	-0.0235647722434468	1.10908451328959	-0.835601299579447	0.403943612282234	0.680098403085314	Exon	DLPFC
e58196	ENSG00000197323.11	ENSG00000197323	TRIM33	0.0164764732424707	1.96654018021317	0.835595821258789	0.403946691099051	0.680098900727499	Exon	DLPFC
e387161	ENSG00000237441.9	ENSG00000237441	RGL2	0.0416392214676481	-1.53592944023774	0.835590485467854	0.403949689827709	0.680098900727499	Exon	DLPFC
e486651	ENSG00000156011.16	ENSG00000156011	PSD3	0.0297097703352998	7.29014497940655	0.835590112460217	0.403949899459491	0.680098900727499	Exon	DLPFC
e712094	ENSG00000139613.11	ENSG00000139613	SMARCC2	-0.0241995107203339	1.52984961804621	-0.835584792118477	0.403952889519915	0.68010057231895	Exon	DLPFC
e356067	ENSG00000131504.15	ENSG00000131504	DIAPH1	0.0403366461912127	-0.620751044876847	0.83557808370892	0.403956659700817	0.680103557308813	Exon	DLPFC
e146377	ENSG00000119147.9	ENSG00000119147	C2orf40	-0.0549640844569015	-2.69698178346459	-0.835574021190799	0.403958942879428	0.680104038756657	Exon	DLPFC
e42881	ENSG00000213625.8	ENSG00000213625	LEPROT	-0.0605458403169975	-2.77765239701012	-0.835565409036215	0.403963783028017	0.680106034603762	Exon	DLPFC
e355566	ENSG00000112855.14	ENSG00000112855	HARS2	0.0189145228506427	1.67012612573671	0.835564804495223	0.403964122789628	0.680106034603762	Exon	DLPFC
e968313	ENSG00000198265.11	ENSG00000198265	HELZ	0.0511232016872281	-1.0742295287932	0.835526675145311	0.403985552435096	0.680126697378426	Exon	DLPFC
e968410	ENSG00000198265.11	ENSG00000198265	HELZ	0.0511232016872281	-1.0742295287932	0.835526675145311	0.403985552435096	0.680126697378426	Exon	DLPFC
e968433	ENSG00000198265.11	ENSG00000198265	HELZ	0.0511232016872281	-1.0742295287932	0.835526675145311	0.403985552435096	0.680126697378426	Exon	DLPFC
e968441	ENSG00000198265.11	ENSG00000198265	HELZ	0.0511232016872281	-1.0742295287932	0.835526675145311	0.403985552435096	0.680126697378426	Exon	DLPFC
e100729	ENSG00000143811.17	ENSG00000143811	PYCR2	-0.0521059668993988	-2.15186020906087	-0.835525198574683	0.403986382318353	0.680126697378426	Exon	DLPFC
e475402	ENSG00000106144.19	ENSG00000106144	CASP2	-0.0678112613156881	-3.09984025061136	-0.835513566405609	0.403992920031538	0.680134341330898	Exon	DLPFC
e1176935	ENSG00000130827.6	ENSG00000130827	PLXNA3	0.0605321104007241	-2.12309397417322	0.835502268859632	0.403999269734928	0.68014096749732	Exon	DLPFC
e199440	ENSG00000188011.5	ENSG00000188011	RTP5	0.055198132391334	0.0629726061591115	0.835499456239967	0.40400085055664	0.68014096749732	Exon	DLPFC
e727052	ENSG00000111144.9	ENSG00000111144	LTA4H	-0.0231831400382302	0.46149577425949	-0.835489459160637	0.40400646940547	0.680147064352788	Exon	DLPFC
e22787	ENSG00000121753.12	ENSG00000121753	ADGRB2	0.0414337536814437	1.49486361007068	0.835476364548064	0.404013829290938	0.680156092178027	Exon	DLPFC
e858746	ENSG00000183751.14	ENSG00000183751	TBL3	-0.0508193728310201	-2.32031228910697	-0.835468134927829	0.404018454826979	0.680158458085715	Exon	DLPFC
e196299	ENSG00000065802.11	ENSG00000065802	ASB1	0.0192426829168	1.30169645526474	0.835466756842589	0.404019229395958	0.680158458085715	Exon	DLPFC
e608292	ENSG00000177963.13	ENSG00000177963	RIC8A	0.0310489869036407	-0.621970811253672	0.835448819444971	0.404029311402186	0.680172068335052	Exon	DLPFC
e1084850	ENSG00000175170.14	ENSG00000175170	FAM182B	0.0952716632220366	-2.03068076354119	0.835431141702544	0.404039247612938	0.680183819408467	Exon	DLPFC
e772841	ENSG00000100911.14	ENSG00000100911	PSME2	0.0369388169659838	-0.401285194158305	0.835429293296739	0.404040286563451	0.680183819408467	Exon	DLPFC
e846378	ENSG00000189136.8	ENSG00000189136	UBE2Q2P1	0.038416951735981	-1.38288501854585	0.835408313356749	0.404052079064528	0.680200308858197	Exon	DLPFC
e716427	ENSG00000135506.15	ENSG00000135506	OS9	-0.0255747591974162	0.204449631781155	-0.835376922852718	0.404069723569582	0.680226649635433	Exon	DLPFC
e781895	ENSG00000197930.12	ENSG00000197930	ERO1A	0.0364361447611252	-0.535054857570279	0.835358878720776	0.404079866329846	0.680239066927197	Exon	DLPFC
e488715	ENSG00000120913.23	ENSG00000120913	PDLIM2	-0.0512995933040387	-1.66104182076324	-0.835356490086639	0.404081209012909	0.680239066927197	Exon	DLPFC
e806057	ENSG00000203485.12	ENSG00000203485	INF2	-0.0478956979602929	-0.425229615741735	-0.835353139272724	0.40408309255456	0.680239066927197	Exon	DLPFC
e177035	ENSG00000119042.16	ENSG00000119042	SATB2	0.0371656180438892	1.18960441196562	0.835341045931566	0.404089890442899	0.680244619891377	Exon	DLPFC
e126787	ENSG00000214595.11	ENSG00000214595	EML6	0.0474900308782328	-1.25012768411875	0.835340163555249	0.404090386445461	0.680244619891377	Exon	DLPFC
e172448	ENSG00000170035.15	ENSG00000170035	UBE2E3	-0.0445768266666683	-1.4590675863949	-0.835333711519202	0.404094013283769	0.68024736248415	Exon	DLPFC
e909386	ENSG00000185324.21	ENSG00000185324	CDK10	0.0362218862534629	-0.554267367660275	0.835326711257541	0.404097948314471	0.680249803308717	Exon	DLPFC
e861537	ENSG00000059122.16	ENSG00000059122	FLYWCH1	0.0614679550718303	-2.12704125006901	0.835324024674803	0.404099458519213	0.680249803308717	Exon	DLPFC
e553649	ENSG00000136854.18	ENSG00000136854	STXBP1	0.0510822080043084	3.61013273387496	0.835315230718011	0.404104401876738	0.680254762016117	Exon	DLPFC
e173454	ENSG00000224019.1	ENSG00000224019	RPL21P32	-0.041537356535077	-1.11551084588392	-0.835292501410175	0.404117178898294	0.680263215579022	Exon	DLPFC
e267431	ENSG00000073803.13	ENSG00000073803	MAP3K13	0.0244559709845568	0.148158487963118	0.835290765193033	0.404118154902969	0.680263215579022	Exon	DLPFC
e369595	ENSG00000175309.14	ENSG00000175309	PHYKPL	-0.0489520090841271	-1.61908804891594	-0.835289255451754	0.404119003596667	0.680263215579022	Exon	DLPFC
e732458	ENSG00000110880.10	ENSG00000110880	CORO1C	-0.021481432737164	2.29621697404309	-0.835285370456189	0.404121187532904	0.680263215579022	Exon	DLPFC
e617303	ENSG00000166444.18	ENSG00000166444	ST5	-0.0268217406073325	0.754055256368348	-0.835284975056369	0.404121409805883	0.680263215579022	Exon	DLPFC
e617346	ENSG00000166444.18	ENSG00000166444	ST5	-0.0268217406073325	0.754055256368348	-0.835284975056369	0.404121409805883	0.680263215579022	Exon	DLPFC
e1160555	ENSG00000270223.1	ENSG00000270223		0.0592947647930168	-2.08750173832238	0.835274439063857	0.404127332613711	0.680269822762766	Exon	DLPFC
e628767	ENSG00000121680.15	ENSG00000121680	PEX16	0.0253866208784011	0.12566919037878	0.83525709445423	0.404137082999044	0.680282872832184	Exon	DLPFC
e676892	ENSG00000084234.16	ENSG00000084234	APLP2	0.0218933897490038	3.82333270084432	0.835250298075385	0.404140903666255	0.680285941343241	Exon	DLPFC
e101034	ENSG00000143801.16	ENSG00000143801	PSEN2	0.0323838507490996	-0.897379487095469	0.835240002253273	0.404146691629505	0.680292321335393	Exon	DLPFC
e1075032	ENSG00000267459.1	ENSG00000267459		-0.0486919332394703	-2.14755548081096	-0.835228885739478	0.404152941013815	0.680296646361846	Exon	DLPFC
e745681	ENSG00000060709.14	ENSG00000060709	RIMBP2	0.0618051742394545	-1.19070428300031	0.835228324378923	0.404153256596112	0.680296646361846	Exon	DLPFC
e433283	ENSG00000106049.8	ENSG00000106049	HIBADH	-0.0207322921441034	1.72282027831589	-0.835223124142785	0.404156180040604	0.680298204488867	Exon	DLPFC
e148406	ENSG00000153208.16	ENSG00000153208	MERTK	-0.0447078765506534	-0.112999448923214	-0.835219052447535	0.404158469056115	0.680298694699547	Exon	DLPFC
e970874	ENSG00000141219.15	ENSG00000141219	C17orf80	0.0211019227798184	1.3718294130764	0.83521541959044	0.404160511373259	0.680298769653049	Exon	DLPFC
e832544	ENSG00000241839.9	ENSG00000241839	PLEKHO2	-0.0362579108866361	2.51108987080983	-0.83520922562598	0.404163993506312	0.680301268148243	Exon	DLPFC
e371804	ENSG00000245060.6	ENSG00000245060	LINC00847	-0.0331741448973666	-0.0931856763011849	-0.835203492290937	0.404167216698036	0.68030333076288	Exon	DLPFC
e745379	ENSG00000181234.9	ENSG00000181234	TMEM132C	-0.0448572371195598	-1.30958462903998	-0.835199225706845	0.404169615315229	0.680304005421629	Exon	DLPFC
e396296	ENSG00000225791.6	ENSG00000225791	TRAM2-AS1	0.0387989281866676	-1.32230766587543	0.835190702812564	0.404174406799376	0.680307037752381	Exon	DLPFC
e864665	ENSG00000168096.14	ENSG00000168096	ANKS3	0.0701822164050485	-3.11866163970528	0.835182450290185	0.404179046315729	0.680307037752381	Exon	DLPFC
e874730	ENSG00000257122.5	ENSG00000257122	RRN3P3	0.0503170838284821	-2.24119952777026	0.835179040428224	0.404180963328093	0.680307037752381	Exon	DLPFC
e604618	ENSG00000138162.18	ENSG00000138162	TACC2	0.0431413708131664	-1.46828318809391	0.835178894448469	0.404181045397518	0.680307037752381	Exon	DLPFC
e708072	ENSG00000205352.10	ENSG00000205352	PRR13	0.0605454546770003	-2.17434266488633	0.835169851239778	0.404186129484622	0.680307037752381	Exon	DLPFC
e708076	ENSG00000205352.10	ENSG00000205352	PRR13	0.0605454546770003	-2.17434266488633	0.835169851239778	0.404186129484622	0.680307037752381	Exon	DLPFC
e962621	ENSG00000263938.1	ENSG00000263938		-0.0635336660592441	-2.65286321997262	-0.835169640885866	0.404186247745937	0.680307037752381	Exon	DLPFC
e1177701	ENSG00000165775.17	ENSG00000165775	FUNDC2	0.0168460111492438	1.84682484808262	0.835167592547947	0.404187399325963	0.680307037752381	Exon	DLPFC
e973164	ENSG00000177728.15	ENSG00000177728	TMEM94	-0.0346724911843175	0.215899154456676	-0.835155002666482	0.404194477427968	0.680310414493125	Exon	DLPFC
e421278	ENSG00000112096.16	ENSG00000112096	SOD2	0.0419448381481376	2.93602501746162	0.835152790388955	0.404195721190502	0.680310414493125	Exon	DLPFC
e149810	ENSG00000115084.12	ENSG00000115084	SLC35F5	-0.0288146991561863	0.0749730619324385	-0.835151828385588	0.404196262038256	0.680310414493125	Exon	DLPFC
e273642	ENSG00000186001.12	ENSG00000186001	LRCH3	-0.0292601894143381	-0.453536246699553	-0.835149809955525	0.404197396820902	0.680310414493125	Exon	DLPFC
e123922	ENSG00000138095.18	ENSG00000138095	LRPPRC	0.0203851164736174	2.43512944931939	0.835141995929352	0.404201789966793	0.680311538492479	Exon	DLPFC
e583566	ENSG00000096746.17	ENSG00000096746	HNRNPH3	-0.0414040829594332	0.372090311438632	-0.835141515126516	0.404202060281261	0.680311538492479	Exon	DLPFC
e750087	ENSG00000152484.13	ENSG00000152484	USP12	-0.0219264085065936	0.851511732335535	-0.835137139003209	0.404204520607522	0.680312316922515	Exon	DLPFC
e520757	ENSG00000181135.15	ENSG00000181135	ZNF707	0.0588648549973406	-2.84161691548332	0.835129982120829	0.404208544340242	0.680312521096151	Exon	DLPFC
e316959	ENSG00000218336.8	ENSG00000218336	TENM3	0.0465073605170248	2.7482217000767	0.835128161432135	0.404209567969214	0.680312521096151	Exon	DLPFC
e864052	ENSG00000262246.5	ENSG00000262246	CORO7	-0.0570247482320457	-2.22705897475653	-0.835126262834909	0.404210635401639	0.680312521096151	Exon	DLPFC
e504185	ENSG00000276418.5	ENSG00000276418		0.0205614884925663	2.56946673466903	0.83511418104182	0.404217428086719	0.680320591108696	Exon	DLPFC
e761094	ENSG00000102595.18	ENSG00000102595	UGGT2	0.0314327265153121	-0.302444209030437	0.835105136495487	0.404222513200899	0.680325787118128	Exon	DLPFC
e476592	ENSG00000197362.14	ENSG00000197362	ZNF786	0.0572192737432238	-2.80710407073263	0.835097997562335	0.404226526949559	0.680327083878831	Exon	DLPFC
e258801	ENSG00000068885.14	ENSG00000068885	IFT80	0.0363491902663738	-0.0606440275504459	0.835093093194304	0.404229284364325	0.680327083878831	Exon	DLPFC
e1084616	ENSG00000100994.11	ENSG00000100994	PYGB	0.0256280301213091	1.23570011353138	0.835089143570499	0.404231504995246	0.680327083878831	Exon	DLPFC
e1036724	ENSG00000064490.13	ENSG00000064490	RFXANK	-0.0355007788851125	-0.839076861195583	-0.835081659396076	0.40423571290703	0.680327083878831	Exon	DLPFC
e794719	ENSG00000198894.7	ENSG00000198894	CIPC	0.064843730108013	-2.8192940578389	0.835081527429418	0.404235787104368	0.680327083878831	Exon	DLPFC
e1046795	ENSG00000130244.12	ENSG00000130244	FAM98C	0.033579337500573	-0.639880854601924	0.83508148614715	0.404235810315039	0.680327083878831	Exon	DLPFC
e372963	ENSG00000137274.12	ENSG00000137274	BPHL	-0.0684812020205061	-2.74941190031431	-0.835075233026855	0.404239326098071	0.680327083878831	Exon	DLPFC
e1076972	ENSG00000083807.9	ENSG00000083807	SLC27A5	0.0390397079929794	-0.719029018570411	0.835073725169387	0.404240173885518	0.680327083878831	Exon	DLPFC
e975228	ENSG00000204316.12	ENSG00000204316	MRPL38	-0.0208102954291016	1.07268289898071	-0.835071785382687	0.404241264525197	0.680327083878831	Exon	DLPFC
e39734	ENSG00000162402.13	ENSG00000162402	USP24	-0.0499370068668338	-2.02593913705062	-0.835049860371243	0.404253591924859	0.680344468109168	Exon	DLPFC
e337784	ENSG00000145685.13	ENSG00000145685	LHFPL2	-0.0538240683414348	-2.55889117495525	-0.835035967788089	0.404261403185925	0.680349021561007	Exon	DLPFC
e1094595	ENSG00000124160.11	ENSG00000124160	NCOA5	-0.0321266137698826	0.198441387073459	-0.835034675100591	0.404262130018615	0.680349021561007	Exon	DLPFC
e713870	ENSG00000198056.13	ENSG00000198056	PRIM1	-0.0464907259758535	-1.47918185100268	-0.835034388177795	0.404262291345313	0.680349021561007	Exon	DLPFC
e942366	ENSG00000002834.17	ENSG00000002834	LASP1	0.0204796019762128	4.80983745106123	0.835028399966774	0.404265658316699	0.68035132555415	Exon	DLPFC
e588082	ENSG00000185009.12	ENSG00000185009	AP3M1	0.0349124542051241	-0.896418621523103	0.835023682225219	0.404268310957333	0.680352427360888	Exon	DLPFC
e1021573	ENSG00000065989.15	ENSG00000065989	PDE4A	0.0641299221850593	-2.26706900034416	0.835010895093108	0.4042755008201	0.680358956978502	Exon	DLPFC
e506189	ENSG00000104325.6	ENSG00000104325	DECR1	-0.0359421104944677	0.930013929666774	-0.835009675064669	0.404276186813512	0.680358956978502	Exon	DLPFC
e421954	ENSG00000085511.19	ENSG00000085511	MAP3K4	0.0261976663718597	-0.689808143500135	0.835005669735642	0.404278438921117	0.680359104409773	Exon	DLPFC
e405906	ENSG00000085382.11	ENSG00000085382	HACE1	0.0216103818091633	1.40579826636196	0.835002412586912	0.404280270349107	0.680359104409773	Exon	DLPFC
e43524	ENSG00000198160.14	ENSG00000198160	MIER1	-0.0329367170860687	0.366262544848561	-0.834982809545081	0.404291292843136	0.680371506414781	Exon	DLPFC
e908384	ENSG00000167515.10	ENSG00000167515	TRAPPC2L	0.0275183595638043	0.927451020773038	0.834978807204485	0.404293543320936	0.680371506414781	Exon	DLPFC
e1032743	ENSG00000105393.15	ENSG00000105393	BABAM1	0.0376224871162946	-0.584543895755626	0.83497835270023	0.404293798884804	0.680371506414781	Exon	DLPFC
e833040	ENSG00000074603.18	ENSG00000074603	DPP8	-0.0209636088118183	1.97039363965229	-0.834974987606589	0.404295691051286	0.680371506414781	Exon	DLPFC
e19747	ENSG00000186501.14	ENSG00000186501	TMEM222	-0.022726130389261	0.579798550629056	-0.834969422695957	0.404298820169756	0.680371506414781	Exon	DLPFC
e386994	ENSG00000223501.8	ENSG00000223501	VPS52	-0.0298216648344574	-0.707703224161571	-0.834964480406098	0.404301599204209	0.680371506414781	Exon	DLPFC
e914813	ENSG00000074755.14	ENSG00000074755	ZZEF1	-0.0499661251239786	-1.89310043728811	-0.834964433053508	0.404301625830481	0.680371506414781	Exon	DLPFC
e53895	ENSG00000121940.15	ENSG00000121940	CLCC1	-0.032408182217095	-0.810629377912617	-0.834957954096302	0.404305268945808	0.680374274850214	Exon	DLPFC
e215800	ENSG00000179152.19	ENSG00000179152	TCAIM	0.026135370916762	-0.109099802371299	0.834952804572232	0.404308164535425	0.680375785310915	Exon	DLPFC
e853618	ENSG00000103152.11	ENSG00000103152	MPG	0.0723367259046087	-3.1531407711106	0.834942609491318	0.404313897290397	0.680379382670054	Exon	DLPFC
e204267	ENSG00000144560.13	ENSG00000144560	VGLL4	-0.0481516221143126	-1.78912150564287	-0.834941896363211	0.404314298288425	0.680379382670054	Exon	DLPFC
e183735	ENSG00000115414.18	ENSG00000115414	FN1	-0.0544580544655629	-0.0742026304797951	-0.83492859919537	0.404321775443278	0.680385275160485	Exon	DLPFC
e809866	ENSG00000114062.18	ENSG00000114062	UBE3A	0.0483457116863771	-2.23363550196265	0.834927285377624	0.404322514223057	0.680385275160485	Exon	DLPFC
e804777	ENSG00000100664.10	ENSG00000100664	EIF5	-0.0182699236894872	3.56649569603662	-0.834925009444136	0.404323794017126	0.680385275160485	Exon	DLPFC
e779375	ENSG00000179476.7	ENSG00000179476	C14orf28	-0.0359648286860851	0.246177405049118	-0.834920231011804	0.404326481014533	0.68038643451038	Exon	DLPFC
e1177860	ENSG00000155962.12	ENSG00000155962	CLIC2	-0.0504181482721671	-1.77204657910909	-0.834909792125249	0.404332351023253	0.680392950082249	Exon	DLPFC
e837157	ENSG00000137817.16	ENSG00000137817	PARP6	0.0220097459148204	0.589918533541103	0.834905196139553	0.404334935460342	0.680393936799555	Exon	DLPFC
e670389	ENSG00000095139.13	ENSG00000095139	ARCN1	-0.015112894228211	3.95091936680048	-0.834890588230121	0.404343149917119	0.68040293721372	Exon	DLPFC
e1035195	ENSG00000105655.18	ENSG00000105655	ISYNA1	0.0494329249232263	-1.1888032464089	0.834887860644468	0.4043446837298	0.68040293721372	Exon	DLPFC
e143986	ENSG00000071073.12	ENSG00000071073	MGAT4A	0.0270670609951047	-0.0080970175895958	0.834883067443914	0.404347379115328	0.68040293721372	Exon	DLPFC
e658702	ENSG00000150672.16	ENSG00000150672	DLG2	0.0364917814992776	0.815197081723383	0.834881471673583	0.404348276475596	0.68040293721372	Exon	DLPFC
e1000613	ENSG00000196628.14	ENSG00000196628	TCF4	0.0257745990775782	0.781266187082385	0.834868910409142	0.404355340177739	0.680411461146845	Exon	DLPFC
e448263	ENSG00000205485.13	ENSG00000205485		0.0516523753358837	-0.671390137976613	0.834853854749628	0.40436380667583	0.680416114933272	Exon	DLPFC
e372909	ENSG00000137274.12	ENSG00000137274	BPHL	0.0454304632251352	-1.80825678754916	0.834852297649975	0.404364682311516	0.680416114933272	Exon	DLPFC
e128775	ENSG00000115464.14	ENSG00000115464	USP34	-0.0217022081340088	0.910863960407297	-0.834847668657044	0.404367285434487	0.680416114933272	Exon	DLPFC
e372157	ENSG00000204628.11	ENSG00000204628	RACK1	0.0321590693031717	2.20778743815357	0.834846302399237	0.404368053754085	0.680416114933272	Exon	DLPFC
e225334	ENSG00000145050.15	ENSG00000145050	MANF	0.0646430023759645	-2.87688741819099	0.834846226393866	0.404368096495983	0.680416114933272	Exon	DLPFC
e671683	ENSG00000256269.6	ENSG00000256269	HMBS	-0.0408405256326632	-1.63256958042579	-0.834840375266039	0.404371386907206	0.680418289394701	Exon	DLPFC
e979745	ENSG00000171298.12	ENSG00000171298	GAA	-0.0486945369324047	-1.87020832483745	-0.834835384959487	0.404374193243958	0.680419649307435	Exon	DLPFC
e942373	ENSG00000002834.17	ENSG00000002834	LASP1	0.0204755664179941	4.80985090101024	0.8348306245857	0.40437687028718	0.680420791652233	Exon	DLPFC
e1027762	ENSG00000141837.19	ENSG00000141837	CACNA1A	0.0494789037932262	-0.15495127261697	0.834815644489156	0.404385294561919	0.680431604460943	Exon	DLPFC
e587532	ENSG00000214655.10	ENSG00000214655	ZSWIM8	-0.035946845859306	0.0554485069607075	-0.834809276118106	0.404388875939762	0.680434268390158	Exon	DLPFC
e405611	ENSG00000112249.13	ENSG00000112249	ASCC3	-0.0337205969741811	-1.04059499245469	-0.834802885519092	0.40439246983709	0.680436953358526	Exon	DLPFC
e560702	ENSG00000160325.14	ENSG00000160325	CACFD1	0.0639080241598363	-2.92764690362765	0.834743431604993	0.404425906004819	0.680484069699673	Exon	DLPFC
e1176881	ENSG00000071859.14	ENSG00000071859	FAM50A	0.0220700224284499	0.969451678646181	0.834742024425083	0.404426697406031	0.680484069699673	Exon	DLPFC
e256733	ENSG00000174953.13	ENSG00000174953	DHX36	0.0220930664011618	1.52124388719236	0.834739929236138	0.404427875746829	0.680484069699673	Exon	DLPFC
e19900	ENSG00000142733.14	ENSG00000142733	MAP3K6	0.0703041911193619	-3.02247369157792	0.834738881467466	0.404428465015972	0.680484069699673	Exon	DLPFC
e517397	ENSG00000008513.14	ENSG00000008513	ST3GAL1	-0.0362769574514861	0.96330059258207	-0.834734782676886	0.404430770196562	0.680484585994715	Exon	DLPFC
e545945	ENSG00000155827.11	ENSG00000155827	RNF20	-0.0238041193870405	0.070409135318218	-0.834727858747376	0.404434664267529	0.680487775696641	Exon	DLPFC
e823579	ENSG00000137767.13	ENSG00000137767	SQRDL	-0.0790720950885708	-2.76243161494253	-0.834708332548609	0.404445646072547	0.680502890884252	Exon	DLPFC
e765492	ENSG00000150401.14	ENSG00000150401	DCUN1D2	0.0310589058464646	-0.429844889666025	0.834704438129146	0.404447836369497	0.680503213781317	Exon	DLPFC
e371429	ENSG00000050748.17	ENSG00000050748	MAPK9	0.0237601218200504	1.35093883352384	0.834687108752366	0.404457582833115	0.68050774655024	Exon	DLPFC
e989306	ENSG00000141404.15	ENSG00000141404	GNAL	0.0418215611290358	0.892038380385043	0.834687014696028	0.404457635733075	0.68050774655024	Exon	DLPFC
e1025524	ENSG00000132004.12	ENSG00000132004	FBXW9	0.0469654030579844	-2.12210760900218	0.834686564311149	0.404457889042403	0.68050774655024	Exon	DLPFC
e1024501	ENSG00000198551.9	ENSG00000198551	ZNF627	0.063208394884986	-2.77901059095742	0.834681768558656	0.404460586316576	0.68050774655024	Exon	DLPFC
e307512	ENSG00000164066.12	ENSG00000164066	INTU	0.0433910524867147	-1.47606672053583	0.834677061297966	0.404463233830829	0.68050774655024	Exon	DLPFC
e678259	ENSG00000111181.12	ENSG00000111181	SLC6A12	-0.0565834695397033	-2.18760054969771	-0.834675500410449	0.404464111726286	0.68050774655024	Exon	DLPFC
e781461	ENSG00000139921.12	ENSG00000139921	TMX1	-0.0388042291603779	-0.844217016589771	-0.834674775979018	0.404464519171192	0.68050774655024	Exon	DLPFC
e1142754	ENSG00000079974.17	ENSG00000079974	RABL2B	-0.0286686763164146	-0.738250087491935	-0.83466057455478	0.404472506585595	0.68051782295791	Exon	DLPFC
e342740	ENSG00000174136.11	ENSG00000174136	RGMB	0.0314642312376655	2.17362397313972	0.834654741337198	0.404475787433716	0.680519569591005	Exon	DLPFC
e538497	ENSG00000106733.20	ENSG00000106733	NMRK1	0.0370288899964811	0.0025840996145178	0.834651622533736	0.404477541587164	0.680519569591005	Exon	DLPFC
e940751	ENSG00000275700.4	ENSG00000275700	AATF	-0.0313874234977167	-0.133639688109231	-0.834638719203308	0.404484799041287	0.680525055352711	Exon	DLPFC
e940758	ENSG00000275700.4	ENSG00000275700	AATF	-0.0313874234977167	-0.133639688109231	-0.834638719203308	0.404484799041287	0.680525055352711	Exon	DLPFC
e219428	ENSG00000114270.16	ENSG00000114270	COL7A1	0.0693631122768653	-3.01541062640717	0.834628629597914	0.404490473975514	0.680531240815147	Exon	DLPFC
e332987	ENSG00000069020.18	ENSG00000069020	MAST4	0.0344231950839618	0.302259230792149	0.834621601374984	0.404494427052613	0.680534529308245	Exon	DLPFC
e900124	ENSG00000168872.16	ENSG00000168872	DDX19A	-0.0236350966645998	0.0251520578281301	-0.834591160564508	0.404511548984454	0.680559267076286	Exon	DLPFC
e435782	ENSG00000189212.12	ENSG00000189212	DPY19L2P1	0.101126206364513	-2.25450839748982	0.834588353773448	0.404513127731925	0.680559267076286	Exon	DLPFC
e108131	ENSG00000171180.1	ENSG00000171180	OR2M4	0.0939305316429057	-2.51888716130903	0.834581226127395	0.404517136865355	0.680562649691765	Exon	DLPFC
e1452	ENSG00000131584.18	ENSG00000131584	ACAP3	0.0514562320022706	-1.21178539421896	0.834577517883018	0.404519222675127	0.68056279647573	Exon	DLPFC
e1076930	ENSG00000083838.15	ENSG00000083838	ZNF446	-0.0324774538085403	-0.128874102913076	-0.834572036202778	0.40452230601725	0.680564621497535	Exon	DLPFC
e879916	ENSG00000238045.9	ENSG00000238045		0.0608894402989709	-2.76860499804688	0.834567577590463	0.404524813913301	0.68056547838089	Exon	DLPFC
e984751	ENSG00000141562.17	ENSG00000141562	NARF	0.0222205052095874	1.12413835371027	0.834555894041277	0.404531385761749	0.680573172344498	Exon	DLPFC
e143359	ENSG00000075568.16	ENSG00000075568	TMEM131	-0.0201498112808329	0.625149650837156	-0.834534553187884	0.404543389887065	0.680590005309461	Exon	DLPFC
e393132	ENSG00000112659.13	ENSG00000112659	CUL9	0.0353536079480255	-1.02991918316868	0.834520832026879	0.404551108085817	0.68059208033791	Exon	DLPFC
e620442	ENSG00000256206.2	ENSG00000256206		0.0235768035047141	1.27957580103955	0.834520593045165	0.404551242514611	0.68059208033791	Exon	DLPFC
e400216	ENSG00000164430.15	ENSG00000164430	MB21D1	-0.0822242363093767	-2.98157977385386	-0.834518661568298	0.404552328984098	0.68059208033791	Exon	DLPFC
e241950	ENSG00000121578.12	ENSG00000121578	B4GALT4	-0.0227845175028983	1.39448242386562	-0.834518094058372	0.404552648212805	0.68059208033791	Exon	DLPFC
e228538	ENSG00000055955.15	ENSG00000055955	ITIH4	0.0474217695532772	-1.78752137738876	0.834511789598076	0.404556194530481	0.68059208033791	Exon	DLPFC
e481855	ENSG00000104728.15	ENSG00000104728	ARHGEF10	-0.0451407162633602	0.640518672377045	-0.834505716505347	0.404559610719403	0.68059208033791	Exon	DLPFC
e81280	ENSG00000143164.15	ENSG00000143164	DCAF6	-0.0416699903594346	-1.74995773894858	-0.834505676268841	0.404559633352988	0.68059208033791	Exon	DLPFC
e205771	ENSG00000154783.10	ENSG00000154783	FGD5	-0.0416359293658724	-1.16281971587884	-0.834502824808425	0.404561237340371	0.68059208033791	Exon	DLPFC
e625912	ENSG00000110427.14	ENSG00000110427	KIAA1549L	0.0483147025487839	1.36908759116403	0.834497825293662	0.404564049648355	0.68059208033791	Exon	DLPFC
e41158	ENSG00000132849.19	ENSG00000132849	PATJ	0.037169639568853	-1.41361613748621	0.834494706600942	0.404565803969442	0.68059208033791	Exon	DLPFC
e1056877	ENSG00000007047.14	ENSG00000007047	MARK4	0.052474634803234	-2.00423831992014	0.834493276498784	0.404566608429311	0.68059208033791	Exon	DLPFC
e580247	ENSG00000099290.15	ENSG00000099290	FAM21A	0.0285895947984361	-0.115535095582156	0.834485110294464	0.404571202094141	0.680596445844599	Exon	DLPFC
e694755	ENSG00000133704.9	ENSG00000133704	IPO8	-0.03362449546961	-0.55479765529078	-0.834467697611472	0.404580997205889	0.680602627583079	Exon	DLPFC
e258316	ENSG00000118855.18	ENSG00000118855	MFSD1	-0.037244835649784	-0.736704481317249	-0.834467591667342	0.404581056802804	0.680602627583079	Exon	DLPFC
e332343	ENSG00000113593.11	ENSG00000113593	PPWD1	-0.0333088692320842	0.0457553399254244	-0.834466112335176	0.404581888974358	0.680602627583079	Exon	DLPFC
e1173394	ENSG00000011677.12	ENSG00000011677	GABRA3	0.0421670052746461	0.69904101368551	0.834464365786517	0.404582871465042	0.680602627583079	Exon	DLPFC
e132370	ENSG00000115998.7	ENSG00000115998	C2orf42	-0.0231509197137368	0.0833807364424547	-0.834458694010038	0.404586062034502	0.680604632608265	Exon	DLPFC
e161335	ENSG00000123636.17	ENSG00000123636	BAZ2B	-0.0244436831051937	1.744921617994	-0.834449441922246	0.404591266684724	0.680605549352263	Exon	DLPFC
e848100	ENSG00000140526.17	ENSG00000140526	ABHD2	0.0274181750296645	0.273670854200735	0.834444710702148	0.404593928190979	0.680605549352263	Exon	DLPFC
e375737	ENSG00000137198.9	ENSG00000137198	GMPR	-0.0658762369289787	-2.46221017520545	-0.834440382469511	0.404596363009392	0.680605549352263	Exon	DLPFC
e732578	ENSG00000084112.14	ENSG00000084112	SSH1	0.0358789221241427	-1.40166073211064	0.834434611243031	0.404599609588063	0.680605549352263	Exon	DLPFC
e299298	ENSG00000163104.17	ENSG00000163104	SMARCAD1	0.0301622326756895	-0.029667744786264	0.834431453149104	0.404601386166863	0.680605549352263	Exon	DLPFC
e670190	ENSG00000149582.15	ENSG00000149582	TMEM25	0.0333620563951255	0.542495322395621	0.834430808318755	0.404601748915335	0.680605549352263	Exon	DLPFC
e315663	ENSG00000056050.6	ENSG00000056050	HPF1	0.0265573023755558	0.946038341420161	0.834430045536591	0.404602178017699	0.680605549352263	Exon	DLPFC
e293990	ENSG00000198301.11	ENSG00000198301	SDAD1	0.023424915081364	0.491587186198516	0.83442004692848	0.404607802750238	0.680605549352263	Exon	DLPFC
e174203	ENSG00000115368.9	ENSG00000115368	WDR75	0.0399200713913073	-1.16644228233995	0.834419101152974	0.404608334800151	0.680605549352263	Exon	DLPFC
e796482	ENSG00000140030.5	ENSG00000140030	GPR65	-0.095174475468402	-2.32128401315443	-0.834414126894557	0.404611133096663	0.680605549352263	Exon	DLPFC
e433276	ENSG00000106049.8	ENSG00000106049	HIBADH	-0.0207368637191654	1.7236788491313	-0.834412169864892	0.404612234037683	0.680605549352263	Exon	DLPFC
e902413	ENSG00000279591.1	ENSG00000279591		-0.0626368501846131	-2.64385858793401	-0.834408619127241	0.404614231535111	0.680605549352263	Exon	DLPFC
e307944	ENSG00000164040.16	ENSG00000164040	PGRMC2	0.0233477308759848	1.1213864167124	0.834407033349781	0.404615123629516	0.680605549352263	Exon	DLPFC
e339140	ENSG00000205464.11	ENSG00000205464	ATP6AP1L	0.0390852898190877	-0.757182616006495	0.834406604914774	0.404615364649964	0.680605549352263	Exon	DLPFC
e197227	ENSG00000130294.14	ENSG00000130294	KIF1A	-0.0319928166845362	3.02877799571677	-0.83440425294192	0.404616687777627	0.680605549352263	Exon	DLPFC
e598669	ENSG00000107882.11	ENSG00000107882	SUFU	-0.0479671808256203	-1.19028546414528	-0.834399706293236	0.404619245551185	0.680605549352263	Exon	DLPFC
e929935	ENSG00000108448.20	ENSG00000108448	TRIM16L	-0.0420048695794121	-0.531345801835727	-0.834397325844878	0.404620584705779	0.680605549352263	Exon	DLPFC
e386939	ENSG00000223501.8	ENSG00000223501	VPS52	-0.025075128724884	-0.327679872051218	-0.83438839468908	0.40462560907641	0.680608283874353	Exon	DLPFC
e1080329	ENSG00000088766.11	ENSG00000088766	CRLS1	0.0292567481239615	-0.29637359811543	0.834386496895322	0.404626676716763	0.680608283874353	Exon	DLPFC
e644669	ENSG00000197136.4	ENSG00000197136	PCNX3	-0.046716009076335	-1.74557631865412	-0.834383777669574	0.40462820647242	0.680608283874353	Exon	DLPFC
e380205	ENSG00000204569.9	ENSG00000204569	PPP1R10	0.0408039378353787	-1.58680762875684	0.834352618673111	0.404645735846505	0.680634407251612	Exon	DLPFC
e365449	ENSG00000204764.12	ENSG00000204764	RANBP17	-0.0516911024823259	-2.17731004538872	-0.834340429334934	0.404652593427313	0.680642579968334	Exon	DLPFC
e34838	ENSG00000117481.10	ENSG00000117481	NSUN4	-0.0433016069280741	-1.978438432498	-0.834327989384346	0.404659592071738	0.680650989878046	Exon	DLPFC
e2257	ENSG00000221978.11	ENSG00000221978	CCNL2	-0.0299030594656306	0.393696462296613	-0.834304195935512	0.404672978331275	0.68067014383421	Exon	DLPFC
e919140	ENSG00000040633.12	ENSG00000040633	PHF23	0.0264394440286395	0.785350689966073	0.83429986981891	0.404675412244909	0.680670875570434	Exon	DLPFC
e1064944	ENSG00000196961.12	ENSG00000196961	AP2A1	0.0437314583354713	-0.813197876224767	0.834293909641804	0.404678765510656	0.680672572774142	Exon	DLPFC
e99545	ENSG00000143514.16	ENSG00000143514	TP53BP2	-0.0396815671133537	0.587637906888532	-0.83428886312741	0.404681604752062	0.680672572774142	Exon	DLPFC
e846456	ENSG00000276278.1	ENSG00000276278		-0.0461034821057213	-1.16095451837008	-0.83428741777347	0.404682417931131	0.680672572774142	Exon	DLPFC
e678386	ENSG00000073614.12	ENSG00000073614	KDM5A	-0.0236320335064046	0.791009517793713	-0.834280829257389	0.404686124747289	0.680673028810088	Exon	DLPFC
e120432	ENSG00000119812.18	ENSG00000119812	FAM98A	0.0324995356422063	0.0199089206470177	0.834279146097344	0.404687071726294	0.680673028810088	Exon	DLPFC
e87418	ENSG00000116679.15	ENSG00000116679	IVNS1ABP	-0.0358694626899297	0.972857498272009	-0.834269843124875	0.404692305785908	0.680673028810088	Exon	DLPFC
e34769	ENSG00000132128.16	ENSG00000132128	LRRC41	0.0214909645962736	-0.108537081094393	0.834269348191582	0.404692584247546	0.680673028810088	Exon	DLPFC
e816237	ENSG00000128944.13	ENSG00000128944	KNSTRN	0.0378723008133835	-1.19066990179015	0.834269171790558	0.404692683495127	0.680673028810088	Exon	DLPFC
e157342	ENSG00000135999.11	ENSG00000135999	EPC2	0.036988318195487	-0.0194785262968509	0.834257037291383	0.404699510699693	0.68068066062045	Exon	DLPFC
e872242	ENSG00000174628.16	ENSG00000174628	IQCK	-0.0423655686663845	-1.44065033574716	-0.834254001393476	0.404701218790568	0.68068066062045	Exon	DLPFC
e196874	ENSG00000188542.9	ENSG00000188542	DUSP28	0.0200539075782716	0.919385184310913	0.834243228531087	0.404707279973979	0.680687493062497	Exon	DLPFC
e920592	ENSG00000161960.14	ENSG00000161960	EIF4A1	-0.0239708376265273	2.44015127216842	-0.834236263410647	0.404711198819647	0.680690722202373	Exon	DLPFC
e21964	ENSG00000060688.12	ENSG00000060688	SNRNP40	-0.0337972194144411	-0.60281219456584	-0.834229407881457	0.404715056027301	0.68069226465193	Exon	DLPFC
e369941	ENSG00000178338.10	ENSG00000178338	ZNF354B	-0.0214911372495452	2.46910557714119	-0.834227527904275	0.404716113785006	0.68069226465193	Exon	DLPFC
e662793	ENSG00000137693.13	ENSG00000137693	YAP1	-0.0592470483959024	-2.10439706658029	-0.834198773479987	0.404732292493507	0.680713454645018	Exon	DLPFC
e237482	ENSG00000154175.16	ENSG00000154175	ABI3BP	-0.0896274673753975	-3.22941030937067	-0.834198030326539	0.404732710634762	0.680713454645018	Exon	DLPFC
e935025	ENSG00000063015.19	ENSG00000063015	SEZ6	-0.0439788483301087	-0.299554371063036	-0.834189386671148	0.404737574075936	0.680718272269109	Exon	DLPFC
e58596	ENSG00000052723.11	ENSG00000052723	SIKE1	0.0184230427385902	3.81981435024087	0.834184345885786	0.404740410341614	0.680719680405339	Exon	DLPFC
e258229	ENSG00000168827.14	ENSG00000168827	GFM1	0.0207347402516697	0.855377191268612	0.834176089992233	0.404745055656943	0.680724131094167	Exon	DLPFC
e97679	ENSG00000152104.11	ENSG00000152104	PTPN14	-0.050623908878431	-1.71384439498504	-0.834167101808399	0.404750113043938	0.680729274782068	Exon	DLPFC
e994901	ENSG00000134769.21	ENSG00000134769	DTNA	-0.0232576123364367	2.25005721898965	-0.834161419347927	0.404753310417092	0.680731290168965	Exon	DLPFC
e995149	ENSG00000186814.12	ENSG00000186814	ZSCAN30	-0.0336948058180453	-0.876010918055444	-0.83415221152781	0.404758491450906	0.680736641724136	Exon	DLPFC
e917081	ENSG00000108559.11	ENSG00000108559	NUP88	-0.0275981929863103	-0.696379119991364	-0.834147907625936	0.404760913173596	0.680737352545769	Exon	DLPFC
e1011111	ENSG00000104964.14	ENSG00000104964	AES	0.0285605453947017	3.19982080024747	0.834138509936847	0.404766201102489	0.680742883796154	Exon	DLPFC
e788755	ENSG00000100568.10	ENSG00000100568	VTI1B	0.0138257075096648	2.70307230521602	0.834133305561239	0.404769129539005	0.680743188044125	Exon	DLPFC
e56896	ENSG00000007341.18	ENSG00000007341	ST7L	0.0257849994549682	0.117391197463542	0.834130529021935	0.404770691867858	0.680743188044125	Exon	DLPFC
e1075138	ENSG00000166770.10	ENSG00000166770	ZNF667-AS1	0.028842121912687	0.901572010129675	0.83412753018342	0.404772379286158	0.680743188044125	Exon	DLPFC
e722480	ENSG00000186908.14	ENSG00000186908	ZDHHC17	0.0268201086872404	0.973998476353024	0.834113027572907	0.40478053982866	0.680752532073099	Exon	DLPFC
e1023227	ENSG00000130164.12	ENSG00000130164	LDLR	0.0641851178330333	-1.10651647126471	0.834108627471747	0.404783015761928	0.680752532073099	Exon	DLPFC
e387098	ENSG00000227057.8	ENSG00000227057	WDR46	0.0314640110661312	-0.875594245202677	0.834105681098794	0.404784673688626	0.680752532073099	Exon	DLPFC
e583621	ENSG00000204130.12	ENSG00000204130	RUFY2	-0.0190435549595058	3.27601143841061	-0.834103445327042	0.404785931762113	0.680752532073099	Exon	DLPFC
e424819	ENSG00000164828.17	ENSG00000164828	SUN1	-0.0218295705685084	0.596590587508515	-0.834093708652219	0.404791410636981	0.680757811051113	Exon	DLPFC
e794734	ENSG00000259164.1	ENSG00000259164		0.0509941559272352	-0.578822077016268	0.834088335343187	0.404794434243503	0.680757811051113	Exon	DLPFC
e708070	ENSG00000205352.10	ENSG00000205352	PRR13	0.0604004119263531	-2.17312023606467	0.834082799085772	0.404797549556646	0.680757811051113	Exon	DLPFC
e708104	ENSG00000257379.1	ENSG00000257379		0.0604004119263531	-2.17312023606467	0.834082799085772	0.404797549556646	0.680757811051113	Exon	DLPFC
e390851	ENSG00000164627.17	ENSG00000164627	KIF6	-0.0785365339382769	-2.73819018612155	-0.834074754268342	0.404802076489855	0.680757811051113	Exon	DLPFC
e681607	ENSG00000118971.7	ENSG00000118971	CCND2	0.0317380135328859	2.15365399386819	0.834073969420693	0.40480251813642	0.680757811051113	Exon	DLPFC
e490391	ENSG00000104765.15	ENSG00000104765	BNIP3L	-0.0199255182676766	2.98724057995387	-0.834072998168601	0.404803064676203	0.680757811051113	Exon	DLPFC
e1030844	ENSG00000171903.16	ENSG00000171903	CYP4F11	-0.0640787387348573	-1.49513859349465	-0.834065513104611	0.404807276661666	0.680761532384269	Exon	DLPFC
e834097	ENSG00000174442.11	ENSG00000174442	ZWILCH	0.0440337999212474	-1.71891509795781	0.834058823519468	0.404811041038579	0.680764500944255	Exon	DLPFC
e177520	ENSG00000196141.13	ENSG00000196141	SPATS2L	-0.058606341180286	-2.37346490425959	-0.834054536758729	0.404813453304324	0.680765195661598	Exon	DLPFC
e243847	ENSG00000173193.13	ENSG00000173193	PARP14	-0.0604275706658866	-1.07502019294865	-0.834039419747167	0.404821960087583	0.680776139327208	Exon	DLPFC
e776120	ENSG00000196792.11	ENSG00000196792	STRN3	0.0198391793428061	1.41351309627337	0.834031761352515	0.404826269730561	0.680780024723048	Exon	DLPFC
e1013003	ENSG00000141985.9	ENSG00000141985	SH3GL1	0.0512213386605872	-2.21862086672093	0.834020375547742	0.404832676966783	0.680782851517195	Exon	DLPFC
e1013023	ENSG00000141985.9	ENSG00000141985	SH3GL1	0.0512213386605872	-2.21862086672093	0.834020375547742	0.404832676966783	0.680782851517195	Exon	DLPFC
e556782	ENSG00000107021.15	ENSG00000107021	TBC1D13	-0.0280427050946216	0.097945282203133	-0.83401514041845	0.404835622998563	0.680782851517195	Exon	DLPFC
e1010128	ENSG00000104885.17	ENSG00000104885	DOT1L	-0.0635491142439597	-2.65733993283854	-0.834014563734902	0.404835947523916	0.680782851517195	Exon	DLPFC
e634964	ENSG00000166902.4	ENSG00000166902	MRPL16	0.0359926543611169	-1.1903173687203	0.834003106223341	0.404842395205094	0.680790332147862	Exon	DLPFC
e404040	ENSG00000025039.14	ENSG00000025039	RRAGD	0.0230796536784519	1.18563837013502	0.833990872302964	0.404849279876141	0.680792235595711	Exon	DLPFC
e217073	ENSG00000178038.16	ENSG00000178038	ALS2CL	0.0694306816726911	-2.82176995602297	0.833990654872203	0.404849402236513	0.680792235595711	Exon	DLPFC
e988539	ENSG00000154845.15	ENSG00000154845	PPP4R1	-0.028302702177473	-0.402525137267035	-0.833990437025456	0.404849524831005	0.680792235595711	Exon	DLPFC
e462531	ENSG00000135250.16	ENSG00000135250	SRPK2	0.02779029412353	1.79436930897065	0.833970670071887	0.404860648889012	0.680804959145978	Exon	DLPFC
e139303	ENSG00000115548.16	ENSG00000115548	KDM3A	-0.0239936126718371	1.59099974249142	-0.833969886695191	0.404861089746149	0.680804959145978	Exon	DLPFC
e994996	ENSG00000134769.21	ENSG00000134769	DTNA	-0.0437081288452954	-0.514519391434431	-0.83396346581401	0.404864703205441	0.680807673507993	Exon	DLPFC
e372117	ENSG00000204628.11	ENSG00000204628	RACK1	0.0320905259967273	2.20840610989253	0.833957183647085	0.404868238619688	0.680810256605769	Exon	DLPFC
e265663	ENSG00000175166.16	ENSG00000175166	PSMD2	0.0178707855108258	2.67565425215283	0.833894468718951	0.404903533707758	0.680861361975187	Exon	DLPFC
e904311	ENSG00000166446.14	ENSG00000166446	CDYL2	0.0420595927579413	4.49947775025835	0.833890760275306	0.404905620826043	0.680861361975187	Exon	DLPFC
e829651	ENSG00000140307.10	ENSG00000140307	GTF2A2	0.0235714716954959	1.72081262682784	0.833890694591436	0.404905657793094	0.680861361975187	Exon	DLPFC
e648724	ENSG00000172663.8	ENSG00000172663	TMEM134	-0.0289427513394466	-0.0243090792430735	-0.833888970669774	0.404906628021341	0.680861361975187	Exon	DLPFC
e804824	ENSG00000075413.17	ENSG00000075413	MARK3	-0.0422392636886835	-1.20417183283741	-0.833875719629853	0.404914085792689	0.680870372716738	Exon	DLPFC
e44317	ENSG00000116761.11	ENSG00000116761	CTH	0.0600529578931529	-2.96622293509116	0.833872344019858	0.404915985621104	0.680870372716738	Exon	DLPFC
e1028846	ENSG00000123136.14	ENSG00000123136	DDX39A	-0.0365008135995287	-1.09963362952857	-0.833864592125828	0.404920348487951	0.680874346778766	Exon	DLPFC
e1002675	ENSG00000134444.13	ENSG00000134444	KIAA1468	0.0217566092438961	0.860914859196876	0.83385705778082	0.404924588942426	0.680878114965921	Exon	DLPFC
e160223	ENSG00000196504.15	ENSG00000196504	PRPF40A	-0.0291936065486588	0.780040825805475	-0.833852171069258	0.40492733927909	0.680878851942926	Exon	DLPFC
e504320	ENSG00000076554.15	ENSG00000076554	TPD52	0.0205261070465072	2.56959207749243	0.833849173788781	0.404929026212605	0.680878851942926	Exon	DLPFC
e448037	ENSG00000106211.8	ENSG00000106211	HSPB1	-0.0944529872263917	1.49902308123563	-0.833843295119797	0.40493233486541	0.680879560345333	Exon	DLPFC
e377705	ENSG00000277157.1	ENSG00000277157	HIST1H4D	0.0418371554926458	2.84701688064885	0.833837872789083	0.404935386694724	0.680879560345333	Exon	DLPFC
e484101	ENSG00000079459.12	ENSG00000079459	FDFT1	0.020802769687225	2.71998330390803	0.833837767434568	0.404935445991133	0.680879560345333	Exon	DLPFC
e172471	ENSG00000170035.15	ENSG00000170035	UBE2E3	0.0220287361971072	1.16492502389748	0.83382855932166	0.404940628589614	0.680884912557313	Exon	DLPFC
e765782	ENSG00000185989.10	ENSG00000185989	RASA3	0.0343763951190763	-0.291577483355866	0.833823885127737	0.404943259379539	0.680885974014925	Exon	DLPFC
e23168	ENSG00000121775.17	ENSG00000121775	TMEM39B	-0.0296676006416434	-0.24674869669309	-0.833816784175613	0.404947256048353	0.680886360317352	Exon	DLPFC
e1134639	ENSG00000100211.10	ENSG00000100211	CBY1	0.0508602231155562	-2.38526040628991	0.833815905685425	0.404947750495572	0.680886360317352	Exon	DLPFC
e419792	ENSG00000112038.17	ENSG00000112038	OPRM1	0.064122026649131	-0.722189192969853	0.833810233661383	0.404950942932114	0.680886360317352	Exon	DLPFC
e397100	ENSG00000124749.16	ENSG00000124749	COL21A1	-0.0663346302250626	-2.98836669635557	-0.833809266696051	0.404951487179457	0.680886360317352	Exon	DLPFC
e908623	ENSG00000176715.15	ENSG00000176715	ACSF3	0.0300526946748462	-0.297932877811854	0.833795763047484	0.404959087626941	0.680895777693984	Exon	DLPFC
e477423	ENSG00000214022.11	ENSG00000214022	REPIN1	0.0284535142715357	-0.0275657687411974	0.833784298914597	0.404965540212498	0.680900627969515	Exon	DLPFC
e155751	ENSG00000168702.17	ENSG00000168702	LRP1B	0.033020172148257	0.671974534411412	0.83378333304935	0.404966083852434	0.680900627969515	Exon	DLPFC
e139346	ENSG00000115548.16	ENSG00000115548	KDM3A	-0.029366913167958	0.307685583341267	-0.833778771293904	0.404968651455073	0.680900627969515	Exon	DLPFC
e1057841	ENSG00000125746.15	ENSG00000125746	EML2	0.0465176263315655	-0.815273141238835	0.833776427764353	0.40496997052403	0.680900627969515	Exon	DLPFC
e735480	ENSG00000089234.15	ENSG00000089234	BRAP	-0.020574487341789	0.292903647321078	-0.833767916615404	0.404974761094393	0.68090532064933	Exon	DLPFC
e790155	ENSG00000133997.11	ENSG00000133997	MED6	-0.0205680021295081	0.288986077827337	-0.833762425094252	0.404977852060412	0.680905415265932	Exon	DLPFC
e600396	ENSG00000148700.14	ENSG00000148700	ADD3	-0.0339973149195841	2.12697740039632	-0.833758141915953	0.404980262906552	0.680905415265932	Exon	DLPFC
e1063666	ENSG00000104872.10	ENSG00000104872	PIH1D1	0.0306008663461596	-0.0213898131914597	0.833754408014014	0.404982364591927	0.680905415265932	Exon	DLPFC
e298498	ENSG00000138642.14	ENSG00000138642	HERC6	-0.036890798452711	-0.138694835374368	-0.8337536066615	0.404982815646634	0.680905415265932	Exon	DLPFC
e60016	ENSG00000270231.3	ENSG00000270231	NBPF8	-0.0456640002293905	-1.43082328590959	-0.833737062184048	0.404992128050736	0.68091485256905	Exon	DLPFC
e509693	ENSG00000104450.12	ENSG00000104450	SPAG1	0.0637383431867802	-2.97180622861857	0.833736336961612	0.404992536260247	0.68091485256905	Exon	DLPFC
e373012	ENSG00000180822.11	ENSG00000180822	PSMG4	0.032701533336268	-0.505057868495838	0.833732977050932	0.404994427472881	0.68091485256905	Exon	DLPFC
e743921	ENSG00000168778.11	ENSG00000168778	TCTN2	0.0330649888629125	-0.596516080644397	0.833724389585762	0.404999261173871	0.680919617508201	Exon	DLPFC
e10614	ENSG00000116731.22	ENSG00000116731	PRDM2	-0.0336438708201433	-0.62919406717932	-0.833718923423582	0.40500233797802	0.68091965488996	Exon	DLPFC
e1121154	ENSG00000099949.18	ENSG00000099949	LZTR1	-0.0242291193379715	2.75223635300814	-0.833715573927775	0.40500422335576	0.68091965488996	Exon	DLPFC
e1168968	ENSG00000235189.1	ENSG00000235189		-0.0924798287153978	-2.45453123236529	-0.833713692751905	0.40500528224195	0.68091965488996	Exon	DLPFC
e693856	ENSG00000029153.14	ENSG00000029153	ARNTL2	0.0612485844753108	-2.42877503918642	0.83370719388737	0.405008940369865	0.680921211434549	Exon	DLPFC
e144910	ENSG00000170485.16	ENSG00000170485	NPAS2	0.0435430343722635	-1.16581922417297	0.833704423690769	0.405010499684212	0.680921211434549	Exon	DLPFC
e193020	ENSG00000204120.14	ENSG00000204120	GIGYF2	0.0186113594771166	1.65445549548243	0.833701390730921	0.405012206909342	0.680921211434549	Exon	DLPFC
e1129605	ENSG00000100100.12	ENSG00000100100	PIK3IP1	-0.0670572353682413	-2.17645546798225	-0.833687863097597	0.405019821542008	0.680925885521346	Exon	DLPFC
e1019731	ENSG00000270011.6	ENSG00000270011	ZNF559-ZNF177	0.0607494864409377	-2.50553875584413	0.833685949752749	0.40502089856056	0.680925885521346	Exon	DLPFC
e1019663	ENSG00000188321.13	ENSG00000188321	ZNF559	-0.0401325199780454	-0.0911230122067117	-0.833685794509191	0.405020985946969	0.680925885521346	Exon	DLPFC
e129841	ENSG00000143952.19	ENSG00000143952	VPS54	-0.0325967011084095	-0.726164725069011	-0.833680757540343	0.405023821256729	0.680927290469313	Exon	DLPFC
e56719	ENSG00000007341.18	ENSG00000007341	ST7L	-0.0422001200157694	-0.633912964537252	-0.833671865495559	0.405028826617818	0.6809291475195	Exon	DLPFC
e756223	ENSG00000102547.18	ENSG00000102547	CAB39L	0.0304828940839638	0.561444062021416	0.833669372227062	0.405030230093474	0.6809291475195	Exon	DLPFC
e751108	ENSG00000187676.7	ENSG00000187676	B3GLCT	-0.0270047854385252	0.166073001483293	-0.83366794809905	0.405031031744907	0.6809291475195	Exon	DLPFC
e1013396	ENSG00000142002.16	ENSG00000142002	DPP9	-0.030526363723114	-0.0498322889609214	-0.833664585800463	0.405032924409641	0.6809291475195	Exon	DLPFC
e103028	ENSG00000143641.9	ENSG00000143641	GALNT2	0.0252094105588889	0.12640987251932	0.833647710544718	0.405042423706101	0.680938178468734	Exon	DLPFC
e464405	ENSG00000177683.13	ENSG00000177683	THAP5	-0.0244689123764307	0.598794540713306	-0.833645233155104	0.405043818271537	0.680938178468734	Exon	DLPFC
e1019832	ENSG00000174652.17	ENSG00000174652	ZNF266	0.0444896936619666	-1.50299204405217	0.833644385856482	0.405044295231239	0.680938178468734	Exon	DLPFC
e817843	ENSG00000103932.11	ENSG00000103932	RPAP1	-0.0452314920160317	-2.02542436847423	-0.833635585799561	0.405049248962201	0.68094117351754	Exon	DLPFC
e1090421	ENSG00000101353.14	ENSG00000101353	MROH8	0.0406647987207378	-1.77093263607565	0.83363124836041	0.405051690608268	0.68094117351754	Exon	DLPFC
e892415	ENSG00000125107.17	ENSG00000125107	CNOT1	-0.0179258798171875	1.01600028604701	-0.833628823158776	0.40505305581491	0.68094117351754	Exon	DLPFC
e1093597	ENSG00000204070.9	ENSG00000204070	SYS1	-0.0242026765486892	1.1344173038917	-0.833627011788419	0.40505407548238	0.68094117351754	Exon	DLPFC
e879228	ENSG00000261067.6	ENSG00000261067		-0.0304536797031102	0.0578212885300859	-0.83361991493819	0.405058070498738	0.680944527893588	Exon	DLPFC
e715355	ENSG00000123329.17	ENSG00000123329	ARHGAP9	0.0596961036399502	-3.0619243684956	0.83361347602694	0.405061695163229	0.6809469661282	Exon	DLPFC
e56391	ENSG00000085465.12	ENSG00000085465	OVGP1	-0.0619485977527332	-2.43751290309149	-0.833610233910505	0.405063520259324	0.6809469661282	Exon	DLPFC
e1127960	ENSG00000099992.15	ENSG00000099992	TBC1D10A	-0.0433400647845421	-1.76415655351275	-0.833601621143291	0.405068368698874	0.680951755097415	Exon	DLPFC
e600147	ENSG00000108039.17	ENSG00000108039	XPNPEP1	-0.0241502023331208	-0.237204300427756	-0.833595203717973	0.405071981323369	0.680953237030777	Exon	DLPFC
e197112	ENSG00000130294.14	ENSG00000130294	KIF1A	-0.0319580974304645	3.02840661474469	-0.833591386837924	0.405074130006454	0.680953237030777	Exon	DLPFC
e173469	ENSG00000232568.2	ENSG00000232568	RPL23AP35	-0.0657585747552169	-3.0414305982636	-0.833589398433548	0.40507524936602	0.680953237030777	Exon	DLPFC
e123763	ENSG00000138036.18	ENSG00000138036	DYNC2LI1	0.036605038682181	0.0480107838224327	0.833583322466395	0.405078669804497	0.680955625339867	Exon	DLPFC
e218282	ENSG00000132153.14	ENSG00000132153	DHX30	0.0313864082856172	-0.0216544455149864	0.83357688966676	0.405082291139117	0.680955884547564	Exon	DLPFC
e833060	ENSG00000074603.18	ENSG00000074603	DPP8	-0.0209293283059281	1.97025493511668	-0.833570962708203	0.405085627728485	0.680955884547564	Exon	DLPFC
e199178	ENSG00000168393.12	ENSG00000168393	DTYMK	-0.0345402218790942	-0.666537053774924	-0.833569140342999	0.405086653634768	0.680955884547564	Exon	DLPFC
e1083745	ENSG00000088970.15	ENSG00000088970	KIZ	-0.0277186852171084	0.217465863304493	-0.833567266606399	0.405087708462368	0.680955884547564	Exon	DLPFC
e375012	ENSG00000111859.16	ENSG00000111859	NEDD9	-0.0530766801144079	-1.35426986872432	-0.833564299817578	0.40508937863151	0.680955884547564	Exon	DLPFC
e690361	ENSG00000048540.14	ENSG00000048540	LMO3	0.0346541180668874	-0.473441034093715	0.833561735367486	0.405090822305311	0.680955884547564	Exon	DLPFC
e211517	ENSG00000076242.14	ENSG00000076242	MLH1	0.0283114914080867	0.19172361063601	0.833555938658745	0.405094085611449	0.680958008623593	Exon	DLPFC
e501309	ENSG00000147576.15	ENSG00000147576	ADHFE1	-0.0500588150912621	-1.5461351206284	-0.833545910203069	0.40509973125253	0.680962431383604	Exon	DLPFC
e84331	ENSG00000120341.18	ENSG00000120341	SEC16B	0.0359835856265839	0.747332773900212	0.833544160747884	0.40510071613444	0.680962431383604	Exon	DLPFC
e559466	ENSG00000107290.13	ENSG00000107290	SETX	-0.019440236987615	1.52900676344386	-0.83352673311805	0.40511052735728	0.680975562197598	Exon	DLPFC
e284338	ENSG00000065882.15	ENSG00000065882	TBC1D1	0.0361487722889982	-0.866586592770509	0.833510253711189	0.405119804890787	0.68098306251251	Exon	DLPFC
e758639	ENSG00000184226.14	ENSG00000184226	PCDH9	-0.0274276270595964	1.85727652139498	-0.833508740474588	0.405120656815178	0.68098306251251	Exon	DLPFC
e208959	ENSG00000033867.16	ENSG00000033867	SLC4A7	-0.0450882650250268	-1.8626161821864	-0.83350815102086	0.405120988667082	0.68098306251251	Exon	DLPFC
e610503	ENSG00000177600.8	ENSG00000177600	RPLP2	-0.02368173840853	3.49634799787193	-0.833484480569359	0.405134314842698	0.681002101352167	Exon	DLPFC
e425973	ENSG00000106009.15	ENSG00000106009	BRAT1	-0.0277166646023556	0.745613268509473	-0.833474292623306	0.405140050613123	0.681008381133087	Exon	DLPFC
e540273	ENSG00000165119.19	ENSG00000165119	HNRNPK	-0.0427705298816591	-0.819617898101486	-0.833455022679333	0.40515089964316	0.681023255794568	Exon	DLPFC
e678113	ENSG00000226210.3	ENSG00000226210		0.0798399686283734	-0.901531576290716	0.833445683503907	0.405156157686665	0.68102873239583	Exon	DLPFC
e777446	ENSG00000100883.11	ENSG00000100883	SRP54	-0.0234444504675412	1.16126532575018	-0.833440880919997	0.405158861602474	0.681029915719961	Exon	DLPFC
e391509	ENSG00000137166.14	ENSG00000137166	FOXP4	-0.0526320268308759	-2.01555309751853	-0.833431927064272	0.405163902766025	0.681030317719151	Exon	DLPFC
e441079	ENSG00000132436.11	ENSG00000132436	FIGNL1	0.0446328955249377	-1.91031337025186	0.833428114024888	0.405166049579432	0.681030317719151	Exon	DLPFC
e438241	ENSG00000106624.9	ENSG00000106624	AEBP1	0.0720638247414997	-0.852542462413206	0.833425036800755	0.405167782119892	0.681030317719151	Exon	DLPFC
e293852	ENSG00000138744.14	ENSG00000138744	NAAA	-0.0426354383182288	-1.78729063574609	-0.833409745780234	0.405176391344811	0.681030317719151	Exon	DLPFC
e1106433	ENSG00000156304.14	ENSG00000156304	SCAF4	-0.0293855561131695	-0.234643928121468	-0.833409599745032	0.405176473566792	0.681030317719151	Exon	DLPFC
e610905	ENSG00000177830.17	ENSG00000177830	CHID1	0.0427382065436259	-1.40635307421322	0.833408486799637	0.405177100187097	0.681030317719151	Exon	DLPFC
e610917	ENSG00000177830.17	ENSG00000177830	CHID1	0.0427382065436259	-1.40635307421322	0.833408486799637	0.405177100187097	0.681030317719151	Exon	DLPFC
e610931	ENSG00000177830.17	ENSG00000177830	CHID1	0.0427382065436259	-1.40635307421322	0.833408486799637	0.405177100187097	0.681030317719151	Exon	DLPFC
e611011	ENSG00000177830.17	ENSG00000177830	CHID1	0.0427382065436259	-1.40635307421322	0.833408486799637	0.405177100187097	0.681030317719151	Exon	DLPFC
e328234	ENSG00000172262.11	ENSG00000172262	ZNF131	0.0278885097772369	-0.336793482301654	0.833403380898781	0.405179974963763	0.681031788162207	Exon	DLPFC
e484134	ENSG00000164733.20	ENSG00000164733	CTSB	0.0267905888713427	3.24366633748348	0.833390080748634	0.405187463408188	0.68103919811077	Exon	DLPFC
e419409	ENSG00000131018.22	ENSG00000131018	SYNE1	0.0395306307330043	1.03660567373315	0.833388446701961	0.405188383438697	0.68103919811077	Exon	DLPFC
e1058465	ENSG00000125755.18	ENSG00000125755	SYMPK	0.0653826079456035	-2.78941743180251	0.833384191521893	0.405190779273018	0.681039863487598	Exon	DLPFC
e1130970	ENSG00000185666.14	ENSG00000185666	SYN3	0.0664553844968768	-1.02722398335208	0.833374253215093	0.405196374965112	0.681045907114362	Exon	DLPFC
e356935	ENSG00000113578.17	ENSG00000113578	FGF1	-0.0576984669472444	-2.18025796237457	-0.833363944317055	0.405202179364946	0.681052301471502	Exon	DLPFC
e162216	ENSG00000136535.14	ENSG00000136535	TBR1	0.0481700334256017	0.502326046666005	0.833354309922643	0.405207604032281	0.681058057525082	Exon	DLPFC
e20956	ENSG00000229388.1	ENSG00000229388		-0.0615152143270859	-2.85804934846581	-0.833350162387555	0.405209939324617	0.681058621039444	Exon	DLPFC
e919004	ENSG00000072778.19	ENSG00000072778	ACADVL	-0.0333032865121642	0.511807592645284	-0.833336134076904	0.405217838101594	0.681068535356574	Exon	DLPFC
e278394	ENSG00000168826.15	ENSG00000168826	ZBTB49	0.0455587944640664	-2.22186311276747	0.833327926368527	0.40522245957461	0.681069001165214	Exon	DLPFC
e436031	ENSG00000122545.18	ENSG00000122545	SEPT7	-0.0266476885261423	3.8412040251475	-0.83332670248549	0.405223148702978	0.681069001165214	Exon	DLPFC
e152732	ENSG00000136731.12	ENSG00000136731	UGGT1	-0.0257389502311289	0.346693618288176	-0.833323173799989	0.405225135593903	0.681069001165214	Exon	DLPFC
e1095144	ENSG00000064655.18	ENSG00000064655	EYA2	-0.0645186227565144	-2.61205427591312	-0.833320990993404	0.40522636466601	0.681069001165214	Exon	DLPFC
e899159	ENSG00000198373.12	ENSG00000198373	WWP2	-0.0254801755037782	0.0292883297154598	-0.833312936924817	0.405230899686831	0.681069001165214	Exon	DLPFC
e747588	ENSG00000196387.9	ENSG00000196387	ZNF140	-0.0202451242061177	1.84372716629891	-0.83331187331216	0.405231498579656	0.681069001165214	Exon	DLPFC
e1107255	ENSG00000142166.12	ENSG00000142166	IFNAR1	-0.023053094503294	0.294064628816445	-0.833310777515622	0.405232115594948	0.681069001165214	Exon	DLPFC
e752794	ENSG00000102710.19	ENSG00000102710	SUPT20H	-0.0342571314083864	-0.92378392695329	-0.83330305006683	0.405236466741766	0.681072952607479	Exon	DLPFC
e855773	ENSG00000103254.9	ENSG00000103254	FAM173A	0.0760531909344982	-3.1940175360946	0.83329626565474	0.405240286909653	0.681074153153756	Exon	DLPFC
e732793	ENSG00000135093.12	ENSG00000135093	USP30	-0.0570840959285838	-2.26628495398276	-0.8332913339404	0.405243063873751	0.681074153153756	Exon	DLPFC
e597366	ENSG00000095539.15	ENSG00000095539	SEMA4G	0.0357048401339081	-0.908008047871956	0.833291125472797	0.405243181258548	0.681074153153756	Exon	DLPFC
e840903	ENSG00000140400.15	ENSG00000140400	MAN2C1	-0.0298551381488711	-0.203477434810984	-0.833280097896579	0.405249390740739	0.681081227698607	Exon	DLPFC
e1055307	ENSG00000159871.14	ENSG00000159871	LYPD5	0.0361632266350413	0.928211388859533	0.833272722066419	0.405253544004937	0.681084200645333	Exon	DLPFC
e386486	ENSG00000204256.12	ENSG00000204256	BRD2	-0.0181885090220141	2.72149582472381	-0.833269852463573	0.405255159859617	0.681084200645333	Exon	DLPFC
e682809	ENSG00000139192.11	ENSG00000139192	TAPBPL	-0.0479314176213578	-1.58378877047591	-0.833254393154563	0.405263864962405	0.68109127782074	Exon	DLPFC
e219280	ENSG00000114268.11	ENSG00000114268	PFKFB4	-0.0514534307621386	-2.30656877192688	-0.833253048949902	0.405264621886388	0.68109127782074	Exon	DLPFC
e242696	ENSG00000065518.7	ENSG00000065518	NDUFB4	0.0212063174591604	3.18053844511341	0.833251718209323	0.405265371229557	0.68109127782074	Exon	DLPFC
e126055	ENSG00000179915.22	ENSG00000179915	NRXN1	0.0271034634927429	2.34450998113881	0.83324025824835	0.405271824395123	0.681098160703759	Exon	DLPFC
e1107676	ENSG00000159147.17	ENSG00000159147	DONSON	-0.0297111439031851	0.155926288200116	-0.83323734125716	0.405273466978374	0.681098160703759	Exon	DLPFC
e726859	ENSG00000139344.7	ENSG00000139344	AMDHD1	-0.0686746364491114	-3.16174271477871	-0.833230361657349	0.40527739726829	0.681101295525372	Exon	DLPFC
e915914	ENSG00000129219.13	ENSG00000129219	PLD2	-0.0530453387927031	-1.90847763834939	-0.833226924853312	0.405279332579094	0.681101295525372	Exon	DLPFC
e860699	ENSG00000162063.12	ENSG00000162063	CCNF	0.0664939441633055	-2.9497259889374	0.8332071472852	0.405290469702806	0.681116650805019	Exon	DLPFC
e683796	ENSG00000126746.17	ENSG00000126746	ZNF384	0.0601256248874527	-2.74025307336886	0.833198453898311	0.405295365171961	0.681121516483722	Exon	DLPFC
e1161561	ENSG00000072133.10	ENSG00000072133	RPS6KA6	0.0415761952723907	-0.787307565562225	0.833190525992923	0.405299829609787	0.68112484580543	Exon	DLPFC
e20929	ENSG00000274582.1	ENSG00000274582	SNORA16A	0.0762702326796287	-2.6805173699569	0.833187832000263	0.405301346683391	0.68112484580543	Exon	DLPFC
e42041	ENSG00000116641.17	ENSG00000116641	DOCK7	0.039799428098816	-0.621247180859116	0.833170475025449	0.405311121033884	0.681131114729014	Exon	DLPFC
e621189	ENSG00000011405.13	ENSG00000011405	PIK3C2A	-0.0296701702858215	0.487676154450425	-0.833166395490896	0.405313418390272	0.681131114729014	Exon	DLPFC
e1077487	ENSG00000101266.17	ENSG00000101266	CSNK2A1	-0.0194238017223292	0.706483456932769	-0.833164831420459	0.405314299185768	0.681131114729014	Exon	DLPFC
e532689	ENSG00000198853.11	ENSG00000198853	RUSC2	0.0269191173950476	2.75103311351953	0.833158222426143	0.405318021008094	0.681131114729014	Exon	DLPFC
e1037814	ENSG00000231205.11	ENSG00000231205	ZNF826P	0.0943857544617618	-3.15279637976972	0.83315634439749	0.405319078614345	0.681131114729014	Exon	DLPFC
e1037817	ENSG00000231205.11	ENSG00000231205	ZNF826P	0.0943857544617618	-3.15279637976972	0.83315634439749	0.405319078614345	0.681131114729014	Exon	DLPFC
e1037820	ENSG00000231205.11	ENSG00000231205	ZNF826P	0.0943857544617618	-3.15279637976972	0.83315634439749	0.405319078614345	0.681131114729014	Exon	DLPFC
e215979	ENSG00000272077.1	ENSG00000272077		-0.0302937626279519	0.225607625043231	-0.833141420080706	0.405327483257839	0.681132805730415	Exon	DLPFC
e87877	ENSG00000073756.11	ENSG00000073756	PTGS2	-0.0721198791173785	-1.57684968154754	-0.83314140336159	0.405327492673284	0.681132805730415	Exon	DLPFC
e328393	ENSG00000151881.14	ENSG00000151881	TMEM267	0.0245285167504173	1.48036479741354	0.833138281571522	0.405329250725646	0.681132805730415	Exon	DLPFC
e712958	ENSG00000135473.14	ENSG00000135473	PAN2	-0.0458901139305384	-1.92216772982294	-0.833136122131083	0.405330466828471	0.681132805730415	Exon	DLPFC
e789875	ENSG00000100650.15	ENSG00000100650	SRSF5	0.0174030332738221	4.03868866909774	0.833133702273587	0.405331829589445	0.681132805730415	Exon	DLPFC
e671484	ENSG00000256269.6	ENSG00000256269	HMBS	-0.0357740120595889	-1.15795750480928	-0.833129694620312	0.40533408653562	0.681132805730415	Exon	DLPFC
e671518	ENSG00000256269.6	ENSG00000256269	HMBS	-0.0357740120595889	-1.15795750480928	-0.833129694620312	0.40533408653562	0.681132805730415	Exon	DLPFC
e1074714	ENSG00000142409.5	ENSG00000142409	ZNF787	0.058500430686802	-2.61059115666331	0.833125361714429	0.405336526659225	0.681133544921929	Exon	DLPFC
e742394	ENSG00000184445.11	ENSG00000184445	KNTC1	-0.0587789674241243	-2.56574686954357	-0.833118539685661	0.405340368577629	0.681135601853525	Exon	DLPFC
e592350	ENSG00000198060.9	ENSG00000198060	MARCH5	0.0296861680196816	-0.137274113526927	0.833116084575007	0.405341751211976	0.681135601853525	Exon	DLPFC
e13299	ENSG00000127481.14	ENSG00000127481	UBR4	-0.0248983178931963	0.125648347641219	-0.833103742710908	0.405348701770579	0.681143920310334	Exon	DLPFC
e848140	ENSG00000140526.17	ENSG00000140526	ABHD2	-0.0296538993903202	0.735414948884995	-0.833098513702302	0.405351646609115	0.681145507546166	Exon	DLPFC
e477951	ENSG00000197150.12	ENSG00000197150	ABCB8	-0.0380505830945683	-1.43608857854116	-0.833091575413448	0.405355554088633	0.681147744595651	Exon	DLPFC
e200254	ENSG00000144455.13	ENSG00000144455	SUMF1	-0.0341261302676227	-0.980399161157041	-0.833089046273139	0.405356978446018	0.681147744595651	Exon	DLPFC
e1048947	ENSG00000006712.14	ENSG00000006712	PAF1	-0.0254057162928908	-0.329084515736896	-0.833062044649913	0.405372185366249	0.681169936462329	Exon	DLPFC
e400374	ENSG00000156508.17	ENSG00000156508	EEF1A1	-0.0293242682081165	5.29124830739142	-0.833056940754321	0.405375059844251	0.681170186045913	Exon	DLPFC
e744334	ENSG00000269938.1	ENSG00000269938		-0.0248458619439845	0.830913143060706	-0.833054677334061	0.405376334590493	0.681170186045913	Exon	DLPFC
e904876	ENSG00000153815.16	ENSG00000153815	CMIP	-0.0377620717073585	0.74657026548538	-0.833049132100662	0.405379457646595	0.681171911013464	Exon	DLPFC
e360225	ENSG00000086589.11	ENSG00000086589	RBM22	-0.0259606749042778	0.142690713966219	-0.833039850004898	0.405384685322853	0.681171911013464	Exon	DLPFC
e20869	ENSG00000180098.9	ENSG00000180098	TRNAU1AP	0.048912408375233	-1.80383436308035	0.83303963067897	0.405384808847703	0.681171911013464	Exon	DLPFC
e352397	ENSG00000031003.10	ENSG00000031003	FAM13B	0.0406771106292367	-0.967244397169642	0.833038647533845	0.405385362557501	0.681171911013464	Exon	DLPFC
e596477	ENSG00000014919.12	ENSG00000014919	COX15	0.0297542355812782	-0.160827056923273	0.833014089466285	0.405399193869938	0.681187444427709	Exon	DLPFC
e772230	ENSG00000100884.9	ENSG00000100884	CPNE6	0.049963122376486	-0.672136519489376	0.83301199301423	0.405400374622678	0.681187444427709	Exon	DLPFC
e521741	ENSG00000178685.13	ENSG00000178685	PARP10	-0.0438139820033516	-0.321568955113827	-0.833011578398364	0.405400608140699	0.681187444427709	Exon	DLPFC
e1013013	ENSG00000141985.9	ENSG00000141985	SH3GL1	0.0510115869757922	-2.22145264217067	0.833001244692255	0.405406428268673	0.681188884256233	Exon	DLPFC
e103280	ENSG00000143643.12	ENSG00000143643	TTC13	0.0252112131227277	-0.457178395487533	0.832999147878932	0.405407609237533	0.681188884256233	Exon	DLPFC
e586313	ENSG00000156026.14	ENSG00000156026	MCU	0.051409833448848	-2.24932236480329	0.832995895375685	0.405409441119071	0.681188884256233	Exon	DLPFC
e355377	ENSG00000113141.16	ENSG00000113141	IK	0.0182838696082862	1.95992936676553	0.832990741644424	0.405412343824315	0.681188884256233	Exon	DLPFC
e537211	ENSG00000135063.17	ENSG00000135063	FAM189A2	-0.0666408876333359	-1.47694795563963	-0.832989949518566	0.405412789969732	0.681188884256233	Exon	DLPFC
e976358	ENSG00000175931.12	ENSG00000175931	UBE2O	0.031921946978629	0.434170353376107	0.832988746662511	0.405413467449398	0.681188884256233	Exon	DLPFC
e13766	ENSG00000077549.17	ENSG00000077549	CAPZB	0.0190740565985749	1.48621155692053	0.83298290758917	0.405416756176305	0.681191048930968	Exon	DLPFC
e531629	ENSG00000213930.11	ENSG00000213930	GALT	-0.0321153774114371	0.0558818233775487	-0.832977101225888	0.405420026495881	0.68119318265605	Exon	DLPFC
e668149	ENSG00000109917.10	ENSG00000109917	ZPR1	0.0189655696377095	2.81643942002594	0.832968281637006	0.40542499398562	0.681198167958332	Exon	DLPFC
e76791	ENSG00000162729.13	ENSG00000162729	IGSF8	-0.0409498812905113	-0.269114250092084	-0.832956534372771	0.405431610497524	0.68120592389737	Exon	DLPFC
e269082	ENSG00000145012.12	ENSG00000145012	LPP	-0.033479252262979	-0.909669992146602	-0.832939258309771	0.405441341159669	0.681211275136975	Exon	DLPFC
e951692	ENSG00000131097.6	ENSG00000131097	HIGD1B	-0.042471640038662	-0.428905938375174	-0.832937657114151	0.405442243032753	0.681211275136975	Exon	DLPFC
e1091956	ENSG00000124177.14	ENSG00000124177	CHD6	-0.0204421302454541	1.20190872643043	-0.832937005815856	0.405442609876719	0.681211275136975	Exon	DLPFC
e700826	ENSG00000177981.10	ENSG00000177981	ASB8	0.0224088396082027	0.160401085094329	0.832936673147723	0.405442797252225	0.681211275136975	Exon	DLPFC
e68810	ENSG00000143614.9	ENSG00000143614	GATAD2B	-0.0538801224164476	-2.38832003695832	-0.832929572015425	0.405446796981231	0.681214634211574	Exon	DLPFC
e860701	ENSG00000162063.12	ENSG00000162063	CCNF	0.0585370353109154	-2.63193797845799	0.832920557810833	0.405451874286687	0.681219803742665	Exon	DLPFC
e184204	ENSG00000115414.18	ENSG00000115414	FN1	-0.0543520810572308	0.545050574631937	-0.832911908770043	0.405456745947281	0.681221775045889	Exon	DLPFC
e446850	ENSG00000277072.4	ENSG00000277072	STAG3L2	-0.0586854381466836	-2.17166247547895	-0.832911371494961	0.40545704857412	0.681221775045889	Exon	DLPFC
e820184	ENSG00000137842.6	ENSG00000137842	TMEM62	-0.0483900956510335	-1.70641245355417	-0.83290522908577	0.405460508371735	0.681224226850307	Exon	DLPFC
e1077054	ENSG00000130726.11	ENSG00000130726	TRIM28	-0.0548571046686824	-2.18971351108727	-0.83289905039756	0.405463988621887	0.681226712993175	Exon	DLPFC
e226957	ENSG00000114841.17	ENSG00000114841	DNAH1	0.043616466249381	-1.80753279505285	0.832887837259766	0.405470304656308	0.681229880479866	Exon	DLPFC
e1116320	ENSG00000160299.16	ENSG00000160299	PCNT	-0.0295532711520231	-0.291188941687562	-0.832883005604625	0.405473026205335	0.681229880479866	Exon	DLPFC
e230639	ENSG00000157500.10	ENSG00000157500	APPL1	0.0273195589421947	1.12816828663458	0.83288137085076	0.405473947023285	0.681229880479866	Exon	DLPFC
e927101	ENSG00000141040.14	ENSG00000141040	ZNF287	0.0525972998882368	-2.3242359746558	0.832878588600736	0.4054755142014	0.681229880479866	Exon	DLPFC
e372119	ENSG00000204628.11	ENSG00000204628	RACK1	0.0320485888429038	2.20833715241893	0.832874928213892	0.405477576019536	0.681229880479866	Exon	DLPFC
e276646	ENSG00000159733.13	ENSG00000159733	ZFYVE28	-0.0644454024388506	-2.53889591896903	-0.832872314188153	0.405479048448545	0.681229880479866	Exon	DLPFC
e1024616	ENSG00000197044.10	ENSG00000197044	ZNF441	0.0274436436037998	2.88486113607901	0.832870842262532	0.405479877556553	0.681229880479866	Exon	DLPFC
e386940	ENSG00000223501.8	ENSG00000223501	VPS52	-0.0265643288398246	-0.628728619089716	-0.832864444831377	0.405483481120974	0.681232573670868	Exon	DLPFC
e1144186	ENSG00000146950.12	ENSG00000146950	SHROOM2	0.0408017529607966	0.406565241805152	0.832842807097817	0.405495669431569	0.681248089205491	Exon	DLPFC
e381910	ENSG00000198563.13	ENSG00000198563	DDX39B	-0.0192654355507949	0.92251742790637	-0.832828077386869	0.405503966650533	0.681248089205491	Exon	DLPFC
e1109792	ENSG00000157538.13	ENSG00000157538	DSCR3	0.0287513387596879	-0.913976862620503	0.832827264969741	0.405504424286565	0.681248089205491	Exon	DLPFC
e814603	ENSG00000259336.1	ENSG00000259336		-0.0613342998193205	-1.9021965136984	-0.8328265684453	0.405504816640284	0.681248089205491	Exon	DLPFC
e477504	ENSG00000213203.2	ENSG00000213203	GIMAP1	-0.0710944845474701	-3.0216805309602	-0.832824101453832	0.405506206303727	0.681248089205491	Exon	DLPFC
e332996	ENSG00000069020.18	ENSG00000069020	MAST4	0.0312895655188536	0.145974058681831	0.83282348377441	0.405506554244783	0.681248089205491	Exon	DLPFC
e763753	ENSG00000187498.14	ENSG00000187498	COL4A1	-0.0762326885383769	-2.68019812321704	-0.832823188962268	0.405506720313594	0.681248089205491	Exon	DLPFC
e765980	ENSG00000169062.14	ENSG00000169062	UPF3A	0.0332257536894245	0.539088402147464	0.832809860196039	0.405514228501379	0.681253115619342	Exon	DLPFC
e536392	ENSG00000276203.4	ENSG00000276203	ANKRD20A3	0.0708449392399873	-2.24400052460625	0.832809421250034	0.405514475764171	0.681253115619342	Exon	DLPFC
e1079688	ENSG00000101236.16	ENSG00000101236	RNF24	0.0779265296699307	-3.02737229843815	0.832805881797232	0.405516469577581	0.681253115619342	Exon	DLPFC
e1010078	ENSG00000065000.15	ENSG00000065000	AP3D1	0.0193353135864087	3.46670579073843	0.832801283259362	0.405519059994258	0.681253115619342	Exon	DLPFC
e1167315	ENSG00000077713.18	ENSG00000077713	SLC25A43	0.0589792727851566	-2.04096343601344	0.83279559754768	0.405522262843926	0.681253115619342	Exon	DLPFC
e564458	ENSG00000176978.13	ENSG00000176978	DPP7	-0.0319417328793847	-0.545468518735264	-0.832788816716831	0.40552608261107	0.681253115619342	Exon	DLPFC
e806789	ENSG00000185024.16	ENSG00000185024	BRF1	-0.0279655851084297	-0.312364008335778	-0.832788561332839	0.405526226474007	0.681253115619342	Exon	DLPFC
e788248	ENSG00000171723.15	ENSG00000171723	GPHN	-0.0210819045360583	0.708357024005058	-0.832783577404879	0.405529034026958	0.681253115619342	Exon	DLPFC
e1052492	ENSG00000248098.11	ENSG00000248098	BCKDHA	-0.0421052872637895	-1.1289072620297	-0.832783010832913	0.405529353189773	0.681253115619342	Exon	DLPFC
e369649	ENSG00000175309.14	ENSG00000175309	PHYKPL	-0.0441288234744671	-1.02963205252361	-0.832782362968429	0.405529718146687	0.681253115619342	Exon	DLPFC
e491053	ENSG00000120885.20	ENSG00000120885	CLU	-0.022467959205386	5.46699073741483	-0.832772330101661	0.405535369915679	0.68125924923735	Exon	DLPFC
e1002681	ENSG00000134444.13	ENSG00000134444	KIAA1468	0.0235159008016114	0.74176464601838	0.832759345480848	0.405542684552952	0.681268176235051	Exon	DLPFC
e1119900	ENSG00000099899.14	ENSG00000099899	TRMT2A	-0.0353615418261515	-1.0982851910273	-0.832755767752481	0.405544700011569	0.681268201137298	Exon	DLPFC
e328308	ENSG00000172262.11	ENSG00000172262	ZNF131	-0.0263290923286483	0.608472886536932	-0.832749617924895	0.405548164437029	0.681270660124039	Exon	DLPFC
e1177689	ENSG00000165775.17	ENSG00000165775	FUNDC2	0.024887323061597	-0.0184310617386959	0.832744185763292	0.405551224589453	0.681272439961265	Exon	DLPFC
e842728	ENSG00000167202.11	ENSG00000167202	TBC1D2B	-0.0274403627186112	-0.577604507087351	-0.83273972532527	0.405553737341742	0.681273300225611	Exon	DLPFC
e1010035	ENSG00000065000.15	ENSG00000065000	AP3D1	0.0193350424994122	3.4667428111712	0.832726847986448	0.405560991740574	0.68127696929762	Exon	DLPFC
e1010041	ENSG00000065000.15	ENSG00000065000	AP3D1	0.0193350424994122	3.4667428111712	0.832726847986448	0.405560991740574	0.68127696929762	Exon	DLPFC
e120114	ENSG00000049323.15	ENSG00000049323	LTBP1	-0.0429961558571406	0.288811730510578	-0.83272519406261	0.405561923477789	0.68127696929762	Exon	DLPFC
e469442	ENSG00000064419.13	ENSG00000064419	TNPO3	0.0223809661601319	0.45514143459702	0.832704297637396	0.405573695579719	0.681293383622225	Exon	DLPFC
e955398	ENSG00000002919.14	ENSG00000002919	SNX11	-0.0408083886442109	-0.751145520011205	-0.832690646191323	0.405581386298425	0.681297649688133	Exon	DLPFC
e948403	ENSG00000126581.12	ENSG00000126581	BECN1	0.028821543934292	0.362415230873042	0.832690253306409	0.405581607636518	0.681297649688133	Exon	DLPFC
e111466	ENSG00000115758.12	ENSG00000115758	ODC1	-0.0315122336962008	0.791078088178867	-0.832689135570995	0.405582237331302	0.681297649688133	Exon	DLPFC
e531443	ENSG00000122756.14	ENSG00000122756	CNTFR	-0.0426589665677701	0.679068055367803	-0.832663123073525	0.405596892068847	0.681318802646502	Exon	DLPFC
e1036681	ENSG00000064490.13	ENSG00000064490	RFXANK	-0.0344249030288316	-0.286902966900067	-0.832654494060382	0.405601753491646	0.681318802646502	Exon	DLPFC
e1136366	ENSG00000100387.8	ENSG00000100387	RBX1	0.0276464964748783	1.82674551285593	0.832651874292767	0.40560322942609	0.681318802646502	Exon	DLPFC
e342403	ENSG00000164307.12	ENSG00000164307	ERAP1	-0.0269186972471832	0.754331100212057	-0.832650939414595	0.405603756122019	0.681318802646502	Exon	DLPFC
e201895	ENSG00000168137.15	ENSG00000168137	SETD5	-0.0437718800905539	-1.53335541855049	-0.832649026582546	0.405604833783343	0.681318802646502	Exon	DLPFC
e1147556	ENSG00000123130.16	ENSG00000123130	ACOT9	0.0331018725288214	-0.648559225473084	0.832634686100236	0.405612913053987	0.681328096049533	Exon	DLPFC
e694535	ENSG00000087502.17	ENSG00000087502	ERGIC2	0.025671219060578	0.569921409077279	0.832632103660337	0.405614367982596	0.681328096049533	Exon	DLPFC
e192341	ENSG00000144535.19	ENSG00000144535	DIS3L2	0.0510092537633649	-2.33479389884376	0.832624273238551	0.405618779606703	0.681332145577538	Exon	DLPFC
e809490	ENSG00000273173.5	ENSG00000273173	SNURF	0.0585464728948529	-1.64771759698975	0.832619262977203	0.405621602380317	0.681333526230644	Exon	DLPFC
e616344	ENSG00000149054.15	ENSG00000149054	ZNF215	0.0640030264766975	-3.00294552481362	0.832599777424934	0.405632580622844	0.681345451435343	Exon	DLPFC
e982612	ENSG00000141552.17	ENSG00000141552	ANAPC11	0.0245475545177998	0.341645668488149	0.832599559162278	0.405632703593957	0.681345451435343	Exon	DLPFC
e73154	ENSG00000116580.18	ENSG00000116580	GON4L	0.0308602681557682	-0.280325929762829	0.832593708838041	0.40563599972676	0.681346385047174	Exon	DLPFC
e940737	ENSG00000275700.4	ENSG00000275700	AATF	-0.0313161588313313	-0.133570399338649	-0.832591353001637	0.405637327033741	0.681346385047174	Exon	DLPFC
e178553	ENSG00000003400.14	ENSG00000003400	CASP10	-0.0763916301761167	-2.9979992217102	-0.832587918631221	0.405639262004615	0.681346385047174	Exon	DLPFC
e449913	ENSG00000153956.15	ENSG00000153956	CACNA2D1	0.0289459066682349	0.954509550650238	0.832570568754207	0.4056490372453	0.681350937606549	Exon	DLPFC
e677790	ENSG00000151500.14	ENSG00000151500	THYN1	0.0226516591702997	0.933945808307634	0.832570255335175	0.405649213832662	0.681350937606549	Exon	DLPFC
e908217	ENSG00000224888.4	ENSG00000224888		-0.0786603884334452	-2.47639903443397	-0.832561364302061	0.405654223260768	0.681350937606549	Exon	DLPFC
e897467	ENSG00000167264.17	ENSG00000167264	DUS2	0.0513888172030011	-2.19805046839832	0.83255868256549	0.405655734224809	0.681350937606549	Exon	DLPFC
e342786	ENSG00000153922.10	ENSG00000153922	CHD1	-0.0355072798076309	-0.428330809965544	-0.83255445181098	0.405658117954969	0.681350937606549	Exon	DLPFC
e721938	ENSG00000111615.13	ENSG00000111615	KRR1	0.0303941908464196	-0.223548427102561	0.832552851142054	0.405659019820595	0.681350937606549	Exon	DLPFC
e372095	ENSG00000204628.11	ENSG00000204628	RACK1	0.0319835015502629	2.2096556180879	0.832550865849689	0.405660138396452	0.681350937606549	Exon	DLPFC
e708771	ENSG00000012822.15	ENSG00000012822	CALCOCO1	0.0181055311922197	2.33971404669013	0.832549599007838	0.40566085217577	0.681350937606549	Exon	DLPFC
e1007285	ENSG00000064687.12	ENSG00000064687	ABCA7	0.0541110742790636	-2.35120955458077	0.832548044893447	0.405661727814676	0.681350937606549	Exon	DLPFC
e1166980	ENSG00000131725.13	ENSG00000131725	WDR44	0.0279212896897603	0.481161777847949	0.83254759526995	0.40566198114748	0.681350937606549	Exon	DLPFC
e571229	ENSG00000225213.2	ENSG00000225213		0.0489047322127106	-1.86378340561788	0.832537077326941	0.405667907332801	0.681357247240391	Exon	DLPFC
e73371	ENSG00000116584.17	ENSG00000116584	ARHGEF2	-0.031974016278349	1.05455019496945	-0.832533825456884	0.405669739563223	0.681357247240391	Exon	DLPFC
e962884	ENSG00000167447.12	ENSG00000167447	SMG8	-0.015765324376494	1.90810841601774	-0.832529599658111	0.405672120550487	0.681357885632568	Exon	DLPFC
e936757	ENSG00000172171.10	ENSG00000172171	TEFM	-0.0493537626601109	-2.12001066260908	-0.832521440601612	0.405676717719185	0.681360358810128	Exon	DLPFC
e317157	ENSG00000151718.15	ENSG00000151718	WWC2	-0.0237967944734331	2.17950169622433	-0.832519671613494	0.405677714448457	0.681360358810128	Exon	DLPFC
e556552	ENSG00000197694.14	ENSG00000197694	SPTAN1	0.0264454267706194	3.37564530450142	0.832511303883818	0.405682429232148	0.681360358810128	Exon	DLPFC
e576519	ENSG00000095794.19	ENSG00000095794	CREM	0.0566766834267502	-1.62007628711896	0.832506735384284	0.405685003359662	0.681360358810128	Exon	DLPFC
e742899	ENSG00000111325.16	ENSG00000111325	OGFOD2	0.0615405905599154	-2.95494308225163	0.832505741258237	0.405685563502685	0.681360358810128	Exon	DLPFC
e595737	ENSG00000155229.20	ENSG00000155229	MMS19	0.0432592503950515	-2.0275205065165	0.8325049025048	0.405686036100949	0.681360358810128	Exon	DLPFC
e673074	ENSG00000154114.12	ENSG00000154114	TBCEL	-0.0255219318190167	0.0671882887673862	-0.832502128031883	0.405687599388801	0.681360358810128	Exon	DLPFC
e947700	ENSG00000141699.10	ENSG00000141699	FAM134C	0.0286876709162117	-0.292353924612737	0.832496178607736	0.405690951627796	0.681362628390243	Exon	DLPFC
e32001	ENSG00000132768.13	ENSG00000132768	DPH2	-0.0174822497698213	1.11693370275643	-0.832487609468303	0.405695779990407	0.681367377102367	Exon	DLPFC
e986208	ENSG00000176105.13	ENSG00000176105	YES1	-0.0435509149458899	-0.770589953346477	-0.832482116672468	0.405698874976271	0.68136885152193	Exon	DLPFC
e190239	ENSG00000168958.19	ENSG00000168958	MFF	-0.0379710315209308	-1.14414327456317	-0.832473328911061	0.405703826581965	0.68136885152193	Exon	DLPFC
e734287	ENSG00000174437.16	ENSG00000174437	ATP2A2	-0.0322573495872918	2.86748784345404	-0.832466624274249	0.40570760444194	0.68136885152193	Exon	DLPFC
e894394	ENSG00000102871.15	ENSG00000102871	TRADD	-0.0571878524681292	-2.29062814570011	-0.832465158963714	0.405708430102899	0.68136885152193	Exon	DLPFC
e935472	ENSG00000160551.10	ENSG00000160551	TAOK1	0.0177509827084045	2.81111761307076	0.832465111949962	0.405708456593833	0.68136885152193	Exon	DLPFC
e25482	ENSG00000142687.17	ENSG00000142687	KIAA0319L	0.0192602326666496	0.928251369887684	0.832464744816068	0.405708663463543	0.68136885152193	Exon	DLPFC
e594169	ENSG00000119977.20	ENSG00000119977	TCTN3	-0.0232094330122772	1.00236374953588	-0.83245738181257	0.405712812324036	0.68137245885281	Exon	DLPFC
e490563	ENSG00000015592.16	ENSG00000015592	STMN4	-0.0343364971458246	3.19470184419106	-0.832443366831505	0.405720709470778	0.681381707379466	Exon	DLPFC
e225082	ENSG00000271858.5	ENSG00000271858		0.0617409040525128	-2.90972969250254	0.832439813117911	0.40572271192822	0.681381707379466	Exon	DLPFC
e86688	ENSG00000135862.5	ENSG00000135862	LAMC1	-0.0368287932933854	-0.787139539236564	-0.832436955552033	0.40572432212251	0.681381707379466	Exon	DLPFC
e447336	ENSG00000272391.5	ENSG00000272391	POM121C	-0.0260117439063828	2.20545704857962	-0.832432717029686	0.405726710471529	0.681382357951461	Exon	DLPFC
e301228	ENSG00000109320.11	ENSG00000109320	NFKB1	-0.0332861988991036	-0.978570815776073	-0.832425708120576	0.405730659913872	0.681385630223169	Exon	DLPFC
e12574	ENSG00000159363.17	ENSG00000159363	ATP13A2	0.0349585431542209	0.961680617467989	0.83241661559696	0.405735783484183	0.681390874287902	Exon	DLPFC
e57157	ENSG00000155366.16	ENSG00000155366	RHOC	-0.0450806828493346	-0.918579971990392	-0.832404356744925	0.405742691318756	0.681396449620522	Exon	DLPFC
e131939	ENSG00000179818.13	ENSG00000179818	PCBP1-AS1	0.0281216733740908	-0.195633380500218	0.832403621992948	0.405743105352025	0.681396449620522	Exon	DLPFC
e645216	ENSG00000172803.17	ENSG00000172803	SNX32	0.0499003425747353	-1.21671638801079	0.832390325461061	0.405750598001126	0.681405672115853	Exon	DLPFC
e646671	ENSG00000254986.7	ENSG00000254986	DPP3	-0.0532754785801146	-2.34984695966791	-0.832383910346567	0.405754212973582	0.681407501682695	Exon	DLPFC
e230583	ENSG00000144730.16	ENSG00000144730	IL17RD	-0.0534132519156803	-1.52447892362945	-0.832381290074595	0.405755689525039	0.681407501682695	Exon	DLPFC
e629828	ENSG00000175224.16	ENSG00000175224	ATG13	-0.0372726426539328	-0.412774905301993	-0.832360242700078	0.405767550064035	0.681423828086284	Exon	DLPFC
e271099	ENSG00000242086.8	ENSG00000242086	LINC00969	-0.0798023394943979	-1.18429433711147	-0.832356935855786	0.405769413543659	0.681423828086284	Exon	DLPFC
e1060216	ENSG00000105402.7	ENSG00000105402	NAPA	0.0267310131072286	1.17168171071585	0.832351076621365	0.405772715363969	0.681424458647892	Exon	DLPFC
e302306	ENSG00000138777.19	ENSG00000138777	PPA2	0.0378368218892849	-0.151563893403334	0.832346599915097	0.405775238107088	0.681424458647892	Exon	DLPFC
e682848	ENSG00000139190.16	ENSG00000139190	VAMP1	0.0437925129857281	1.1315795229597	0.832345616467354	0.405775792307323	0.681424458647892	Exon	DLPFC
e35581	ENSG00000186160.4	ENSG00000186160	CYP4Z1	0.0537305878020917	-2.25752523626298	0.832329861218694	0.405784670891327	0.681436008047914	Exon	DLPFC
e935983	ENSG00000141298.17	ENSG00000141298	SSH2	-0.0491097102419794	-2.32578013892061	-0.83232239209639	0.405788880020154	0.681436512891706	Exon	DLPFC
e308030	ENSG00000077684.15	ENSG00000077684	JADE1	0.0507375595827713	-1.68766198347634	0.832322225725955	0.405788973776394	0.681436512891706	Exon	DLPFC
e50950	ENSG00000122481.16	ENSG00000122481	RWDD3	-0.0450157985400691	-1.99191221100132	-0.832318425926763	0.405791115115222	0.681436748342921	Exon	DLPFC
e675634	ENSG00000197798.8	ENSG00000197798	FAM118B	0.0288551125132753	-0.303939931798375	0.832313857728246	0.405793689486777	0.681437710971261	Exon	DLPFC
e833263	ENSG00000138614.14	ENSG00000138614	VWA9	-0.0429758528205824	-1.24326025097604	-0.832304341346061	0.405799052398927	0.681440399295681	Exon	DLPFC
e765252	ENSG00000139842.14	ENSG00000139842	CUL4A	-0.0237570231000787	0.191153960966298	-0.832303915017425	0.405799292655408	0.681440399295681	Exon	DLPFC
e567202	ENSG00000233117.2	ENSG00000233117	LINC00702	0.0755103470771269	-2.44152357267723	0.832290997543909	0.405806572307089	0.681443536765013	Exon	DLPFC
e371960	ENSG00000165810.16	ENSG00000165810	BTNL9	-0.064166867232102	-2.41321402566021	-0.832290570437589	0.405806813004506	0.681443536765013	Exon	DLPFC
e599154	ENSG00000138172.10	ENSG00000138172	CALHM2	0.0453571131541424	-1.53058427394	0.832282177106968	0.405811543115806	0.681443536765013	Exon	DLPFC
e584349	ENSG00000122958.14	ENSG00000122958	VPS26A	-0.0281588036583886	0.630899464816114	-0.832282065749831	0.405811605872004	0.681443536765013	Exon	DLPFC
e937278	ENSG00000196712.16	ENSG00000196712	NF1	-0.0301559480600678	0.371294730794319	-0.832281255671447	0.405812062398279	0.681443536765013	Exon	DLPFC
e795104	ENSG00000151445.15	ENSG00000151445	VIPAS39	0.0520510635680397	-2.29318675670622	0.832276534958154	0.405814722800853	0.681443536765013	Exon	DLPFC
e476611	ENSG00000197024.8	ENSG00000197024	ZNF398	0.0236769684760653	0.257404847481097	0.832275743076863	0.405815169074061	0.681443536765013	Exon	DLPFC
e1010073	ENSG00000065000.15	ENSG00000065000	AP3D1	0.0193235033666736	3.46671046902667	0.832262947421549	0.405822380243865	0.681452285370835	Exon	DLPFC
e279225	ENSG00000170871.11	ENSG00000170871	KIAA0232	0.0149481157552227	5.46979629269633	0.832251070254166	0.405829073855783	0.681460164817398	Exon	DLPFC
e748598	ENSG00000132953.16	ENSG00000132953	XPO4	0.0295275963214118	-0.311261710922591	0.832243891888335	0.405833119397525	0.681463597621041	Exon	DLPFC
e286911	ENSG00000151834.15	ENSG00000151834	GABRA2	-0.035431048629565	1.67865682704199	-0.832236842913283	0.405837092041502	0.681463636306006	Exon	DLPFC
e647167	ENSG00000173933.19	ENSG00000173933	RBM4	0.0249658356151929	2.23844557048734	0.832236633512754	0.405837210055292	0.681463636306006	Exon	DLPFC
e770904	ENSG00000100813.14	ENSG00000100813	ACIN1	0.0243158548970094	-0.0787715501377141	0.832233198318981	0.405839146062119	0.681463636306006	Exon	DLPFC
e371498	ENSG00000113300.11	ENSG00000113300	CNOT6	-0.025788974144523	-0.222868855160733	-0.832218928082789	0.405847188542466	0.681470314637327	Exon	DLPFC
e504016	ENSG00000104427.11	ENSG00000104427	ZC2HC1A	0.0269635333542138	1.12550444387268	0.832215551683133	0.405849091442115	0.681470314637327	Exon	DLPFC
e644660	ENSG00000197136.4	ENSG00000197136	PCNX3	-0.0361950749501412	-1.07619646043944	-0.832215488655645	0.405849126963727	0.681470314637327	Exon	DLPFC
e851153	ENSG00000173575.19	ENSG00000173575	CHD2	-0.0256384420587846	-0.0262258662892903	-0.83220555952783	0.405854722936197	0.681473395848252	Exon	DLPFC
e882563	ENSG00000099385.11	ENSG00000099385	BCL7C	-0.0353801846152616	-0.522455355738398	-0.832202468633262	0.405856464947684	0.681473395848252	Exon	DLPFC
e68359	ENSG00000160679.12	ENSG00000160679	CHTOP	-0.0271148853427681	-0.248377180215665	-0.832201358997684	0.405857090333397	0.681473395848252	Exon	DLPFC
e1076076	ENSG00000178935.5	ENSG00000178935	ZNF552	0.0289691331485017	-0.290250514883206	0.832198029323591	0.405858966926487	0.681473395848252	Exon	DLPFC
e852704	ENSG00000154237.12	ENSG00000154237	LRRK1	0.0412972334103317	-0.457532725643747	0.832193617510059	0.405861453417731	0.681474210628566	Exon	DLPFC
e555703	ENSG00000167114.12	ENSG00000167114	SLC27A4	0.0367686678841537	-0.699135014868718	0.832179533559462	0.405869391171522	0.681484178466484	Exon	DLPFC
e45335	ENSG00000117054.13	ENSG00000117054	ACADM	0.02961497736922	-0.0749174265280158	0.832169374999046	0.405875116622275	0.681490008237135	Exon	DLPFC
e184252	ENSG00000115414.18	ENSG00000115414	FN1	-0.0525029029828556	0.0395256855166624	-0.832159228141072	0.405880835525792	0.681490008237135	Exon	DLPFC
e258556	ENSG00000283245.1	ENSG00000283245	SCHIP1	0.030283273783705	1.26427944188167	0.832154129402284	0.405883709260734	0.681490008237135	Exon	DLPFC
e60049	ENSG00000275131.2	ENSG00000275131		-0.0517565803444571	-0.0690678531364583	-0.83215058121854	0.405885709083974	0.681490008237135	Exon	DLPFC
e621216	ENSG00000240808.1	ENSG00000240808		-0.0562758379841682	-2.07920870412621	-0.832150521717684	0.405885742619829	0.681490008237135	Exon	DLPFC
e1132126	ENSG00000100353.17	ENSG00000100353	EIF3D	-0.0175812828602044	2.01496746094676	-0.832146316505059	0.405888112764701	0.681490008237135	Exon	DLPFC
e426935	ENSG00000157954.14	ENSG00000157954	WIPI2	0.0201423652776225	0.857175384341772	0.832141293048068	0.405890944099915	0.681490008237135	Exon	DLPFC
e426680	ENSG00000157927.16	ENSG00000157927	RADIL	0.044909815654074	-1.36862855640765	0.83214054563351	0.405891365360861	0.681490008237135	Exon	DLPFC
e105413	ENSG00000119285.10	ENSG00000119285	HEATR1	-0.0421614708561366	-0.325672218899087	-0.832137308250695	0.405893190031245	0.681490008237135	Exon	DLPFC
e626313	ENSG00000135372.8	ENSG00000135372	NAT10	0.0254237817055747	-0.453228442158106	0.83213688382361	0.405893429249391	0.681490008237135	Exon	DLPFC
e833020	ENSG00000074603.18	ENSG00000074603	DPP8	-0.0208889153341413	1.97047224402636	-0.832132542119557	0.405895876351592	0.681490008237135	Exon	DLPFC
e144543	ENSG00000135945.9	ENSG00000135945	REV1	-0.0237567937829383	0.541331943507171	-0.83213066307138	0.405896935436869	0.681490008237135	Exon	DLPFC
e682794	ENSG00000139192.11	ENSG00000139192	TAPBPL	-0.0472980863586042	-1.56959958707388	-0.832127213157619	0.405898879911218	0.681490008237135	Exon	DLPFC
e296416	ENSG00000251022.6	ENSG00000251022	THAP9-AS1	0.0383292503349893	2.76249480489036	0.832116114849602	0.405905135286711	0.681497150668783	Exon	DLPFC
e750868	ENSG00000132952.11	ENSG00000132952	USPL1	-0.0377426905487096	-0.643244941019657	-0.832110995289862	0.405908020860328	0.681497373153528	Exon	DLPFC
e372664	ENSG00000145949.9	ENSG00000145949	MYLK4	-0.0443373657029065	0.112922252376047	-0.832108778345431	0.405909270416194	0.681497373153528	Exon	DLPFC
e896830	ENSG00000038358.14	ENSG00000038358	EDC4	-0.0336683555889676	-0.44870809754525	-0.832102358723837	0.405912888776924	0.681500088075074	Exon	DLPFC
e213808	ENSG00000168028.13	ENSG00000168028	RPSA	0.204553371213249	-1.55517965858846	0.832093542363568	0.405917858068915	0.681505071080224	Exon	DLPFC
e21018	ENSG00000198492.15	ENSG00000198492	YTHDF2	0.0385747497824379	-0.968127551515081	0.832080591090745	0.405925158047331	0.681513967061385	Exon	DLPFC
e985985	ENSG00000266456.1	ENSG00000266456		0.115502425557829	-2.61248907810235	0.832071768766411	0.405930130791093	0.681518955744173	Exon	DLPFC
e686941	ENSG00000111752.10	ENSG00000111752	PHC1	0.0517583314365128	-1.47410491345712	0.83206707337649	0.405932777384154	0.681520039006229	Exon	DLPFC
e969028	ENSG00000196704.11	ENSG00000196704	AMZ2	0.0257626921037212	1.11253607603437	0.832045082562294	0.405945172815409	0.681534427511732	Exon	DLPFC
e442225	ENSG00000146731.10	ENSG00000146731	CCT6A	0.021625448727928	2.19110058795937	0.832041732449399	0.405947061173515	0.681534427511732	Exon	DLPFC
e442277	ENSG00000129103.17	ENSG00000129103	SUMF2	-0.0333046315926825	0.74495786139395	-0.832040302504162	0.405947867192339	0.681534427511732	Exon	DLPFC
e954462	ENSG00000108424.9	ENSG00000108424	KPNB1	-0.0192670515981396	1.46153787459397	-0.832037666107756	0.405949353255353	0.681534427511732	Exon	DLPFC
e1126321	ENSG00000159873.9	ENSG00000159873	CCDC117	-0.0643993533538808	-2.43778351028327	-0.832031593619334	0.405952776159869	0.681536813987022	Exon	DLPFC
e186459	ENSG00000163482.11	ENSG00000163482	STK36	0.0549452124896545	-2.44689648971846	0.832024749301878	0.40595663414518	0.681539930873781	Exon	DLPFC
e782126	ENSG00000100522.8	ENSG00000100522	GNPNAT1	0.0553198277566699	-2.80403541569349	0.832011444880282	0.405964133606453	0.681549161188316	Exon	DLPFC
e766537	ENSG00000100814.17	ENSG00000100814	CCNB1IP1	0.0281875734277326	-0.0421395026475366	0.832002845878431	0.40596898075212	0.681551865771017	Exon	DLPFC
e1155003	ENSG00000187243.16	ENSG00000187243	MAGED4B	-0.0878768073375598	-2.7074314971686	-0.831999996937609	0.405970586670716	0.681551865771017	Exon	DLPFC
e147039	ENSG00000163006.11	ENSG00000163006	CCDC138	0.0357146849259218	-1.130811363898	0.831997934953266	0.405971748992428	0.681551865771017	Exon	DLPFC
e79627	ENSG00000162733.16	ENSG00000162733	DDR2	-0.0426285082025542	-0.783189728159575	-0.831953660746844	0.405996706439062	0.681590404445263	Exon	DLPFC
e900429	ENSG00000103051.18	ENSG00000103051	COG4	0.0245547092717338	0.182328777441884	0.831947114655494	0.40600039656014	0.681593239165241	Exon	DLPFC
e48873	ENSG00000122482.20	ENSG00000122482	ZNF644	-0.0431422685231518	-1.50038019040313	-0.831933575393	0.406008028891105	0.6816026920044	Exon	DLPFC
e386631	ENSG00000204248.10	ENSG00000204248	COL11A2	0.0672434934588289	-2.97465500352333	0.831926776420637	0.406011861629166	0.681605766058802	Exon	DLPFC
e499814	ENSG00000137575.11	ENSG00000137575	SDCBP	0.0218460293382653	4.62829122027087	0.8319068292778	0.406023106420406	0.681619682145959	Exon	DLPFC
e356250	ENSG00000171720.9	ENSG00000171720	HDAC3	0.0475284728115486	-1.83636760113401	0.831904970364651	0.406024154353949	0.681619682145959	Exon	DLPFC
e643435	ENSG00000149792.8	ENSG00000149792	MRPL49	-0.0265218127594393	-0.0548450167027617	-0.831897815667832	0.406028187718779	0.681623092874944	Exon	DLPFC
e114601	ENSG00000138092.10	ENSG00000138092	CENPO	-0.0341309824231856	-1.08809244807296	-0.83187683222493	0.406040016993197	0.681633077132323	Exon	DLPFC
e484146	ENSG00000164733.20	ENSG00000164733	CTSB	0.0267393468468992	3.2434866930066	0.831876088606621	0.406040436206795	0.681633077132323	Exon	DLPFC
e149707	ENSG00000144134.18	ENSG00000144134	RABL2A	0.0436988775908688	-1.40584591054476	0.831873294906735	0.406042011152829	0.681633077132323	Exon	DLPFC
e629959	ENSG00000175216.14	ENSG00000175216	CKAP5	0.0226243844414773	1.05887940236618	0.831873062891515	0.406042141951385	0.681633077132323	Exon	DLPFC
e955200	ENSG00000108465.14	ENSG00000108465	CDK5RAP3	-0.0294826698712873	0.963071519544965	-0.831865459546883	0.406046428350106	0.681636912483414	Exon	DLPFC
e864952	ENSG00000103199.13	ENSG00000103199	ZNF500	0.0509634869232902	-2.19083159210722	0.831854464495223	0.406052626877535	0.681641901853662	Exon	DLPFC
e686943	ENSG00000111752.10	ENSG00000111752	PHC1	0.0544250821679144	-2.1356140140306	0.831853086121103	0.406053403948354	0.681641901853662	Exon	DLPFC
e470809	ENSG00000128585.17	ENSG00000128585	MKLN1	-0.0277258113032574	0.224333499930006	-0.831848996877284	0.406055709301618	0.681642411539658	Exon	DLPFC
e1002519	ENSG00000197563.9	ENSG00000197563	PIGN	-0.0310804789314696	-0.332552123267548	-0.831838513272107	0.406061619577723	0.681645918573583	Exon	DLPFC
e338017	ENSG00000164329.13	ENSG00000164329	PAPD4	-0.0232540903962718	0.587401757220715	-0.831838189806373	0.406061801936785	0.681645918573583	Exon	DLPFC
e1033351	ENSG00000130304.16	ENSG00000130304	SLC27A1	-0.0513682720994217	-0.937289284088019	-0.831830787143794	0.406065975321471	0.681649564034996	Exon	DLPFC
e772831	ENSG00000100911.14	ENSG00000100911	PSME2	0.0367896917970203	-0.401159123763623	0.831822024364155	0.406070915529951	0.681654496695943	Exon	DLPFC
e839390	ENSG00000179335.18	ENSG00000179335	CLK3	-0.0280680780848961	-0.0283341165713722	-0.831810739580669	0.406077277626297	0.681657866329142	Exon	DLPFC
e543813	ENSG00000185920.15	ENSG00000185920	PTCH1	0.0400328242050841	-1.08208715542182	0.831807208679599	0.406079268277811	0.681657866329142	Exon	DLPFC
e350322	ENSG00000164406.7	ENSG00000164406	LEAP2	-0.063366333436862	-2.93078229804588	-0.831805972495518	0.406079965215094	0.681657866329142	Exon	DLPFC
e499879	ENSG00000137575.11	ENSG00000137575	SDCBP	0.0218432451284085	4.62828961216796	0.831804261251483	0.406080929983407	0.681657866329142	Exon	DLPFC
e857909	ENSG00000007545.15	ENSG00000007545	CRAMP1	-0.0424242662115012	-1.64811898795417	-0.831794116375708	0.406086649508379	0.681664107001791	Exon	DLPFC
e270703	ENSG00000041802.10	ENSG00000041802	LSG1	-0.0289276094698704	-0.36684001577139	-0.83178678180297	0.406090784657798	0.681667688065687	Exon	DLPFC
e566773	ENSG00000047056.14	ENSG00000047056	WDR37	0.0289913876303113	1.01360764863663	0.831775470298796	0.406097162005822	0.681675032850715	Exon	DLPFC
e559510	ENSG00000107290.13	ENSG00000107290	SETX	-0.0240472399572078	0.322325549513251	-0.831769750814495	0.406100386634477	0.681677085432072	Exon	DLPFC
e23691	ENSG00000160058.18	ENSG00000160058	BSDC1	0.0183819038812769	1.11316729998306	0.831757515271216	0.406107285049834	0.681677354820549	Exon	DLPFC
e1160089	ENSG00000147099.19	ENSG00000147099	HDAC8	0.0269515354817594	-0.18246964265226	0.831754992409723	0.406108707451192	0.681677354820549	Exon	DLPFC
e243852	ENSG00000173193.13	ENSG00000173193	PARP14	-0.0608881754861609	-1.0506228343245	-0.831752026013287	0.406110379923491	0.681677354820549	Exon	DLPFC
e92162	ENSG00000058668.14	ENSG00000058668	ATP2B4	-0.0256794886893472	2.04768533490836	-0.831750488890297	0.406111246564378	0.681677354820549	Exon	DLPFC
e545262	ENSG00000165138.17	ENSG00000165138	ANKS6	-0.0283444132975726	-0.129881509912568	-0.831746763169418	0.406113347156942	0.681677354820549	Exon	DLPFC
e7204	ENSG00000049246.14	ENSG00000049246	PER3	-0.0354691484759436	0.478608726539681	-0.831746235843959	0.406113644467968	0.681677354820549	Exon	DLPFC
e853620	ENSG00000103152.11	ENSG00000103152	MPG	0.0721259894770947	-3.15405322517043	0.831744612058402	0.406114559974274	0.681677354820549	Exon	DLPFC
e825586	ENSG00000092439.13	ENSG00000092439	TRPM7	-0.0240579317945665	0.0129495453523256	-0.831721195506754	0.406127762594557	0.681696155631502	Exon	DLPFC
e543978	ENSG00000182150.15	ENSG00000182150	ERCC6L2	-0.0225310098159444	0.487338298988394	-0.831699699624272	0.406139882537905	0.681710672237358	Exon	DLPFC
e122460	ENSG00000011566.14	ENSG00000011566	MAP4K3	0.0261965616344797	0.248973547307061	0.831693871110516	0.40614316884448	0.681710672237358	Exon	DLPFC
e953979	ENSG00000004897.11	ENSG00000004897	CDC27	0.0261249319716621	0.411183942894177	0.83169183649426	0.406144316031385	0.681710672237358	Exon	DLPFC
e717137	ENSG00000139263.11	ENSG00000139263	LRIG3	-0.0702107610959905	-2.81117802604124	-0.831691654307632	0.406144418754592	0.681710672237358	Exon	DLPFC
e750093	ENSG00000152484.13	ENSG00000152484	USP12	-0.0210404444472828	0.949492441017843	-0.831682293036554	0.40614969698833	0.681716171456835	Exon	DLPFC
e286550	ENSG00000124406.16	ENSG00000124406	ATP8A1	-0.0253188398507348	2.58360412766342	-0.831671875489713	0.406155570838088	0.681720696952073	Exon	DLPFC
e503182	ENSG00000147601.13	ENSG00000147601	TERF1	-0.0197223780909519	2.14545870531746	-0.831670410092953	0.406156397094318	0.681720696952073	Exon	DLPFC
e505920	ENSG00000251136.8	ENSG00000251136		-0.0653631459467848	-2.99926818413787	-0.8316490315277	0.406168451400117	0.681733161267118	Exon	DLPFC
e286020	ENSG00000064042.17	ENSG00000064042	LIMCH1	-0.0578035260188275	-1.97629067163612	-0.831646596225412	0.406169824559124	0.681733161267118	Exon	DLPFC
e188402	ENSG00000123992.18	ENSG00000123992	DNPEP	-0.0426956061315729	-0.980016663129137	-0.831644077624069	0.406171244689704	0.681733161267118	Exon	DLPFC
e24733	ENSG00000121904.17	ENSG00000121904	CSMD2	-0.0580252683907094	-2.41125995602259	-0.831638567872623	0.406174351411092	0.681733161267118	Exon	DLPFC
e737325	ENSG00000186815.12	ENSG00000186815	TPCN1	-0.0353918926662941	-0.231603314801239	-0.831629779152044	0.406179307037303	0.681733161267118	Exon	DLPFC
e425518	ENSG00000230487.7	ENSG00000230487	PSMG3-AS1	-0.0354694646382987	0.43680019657825	-0.831624660891615	0.406182193046945	0.681733161267118	Exon	DLPFC
e648171	ENSG00000172830.12	ENSG00000172830	SSH3	-0.0562157120255391	-2.0570053901665	-0.831623723633413	0.406182721535689	0.681733161267118	Exon	DLPFC
e138803	ENSG00000068654.15	ENSG00000068654	POLR1A	-0.0370494029413986	-0.891252285018518	-0.831622633017313	0.406183336498373	0.681733161267118	Exon	DLPFC
e129423	ENSG00000143951.15	ENSG00000143951	WDPCP	-0.0445674782577129	-1.87734665761481	-0.83162110708518	0.406184196922441	0.681733161267118	Exon	DLPFC
e1048942	ENSG00000241983.3	ENSG00000241983	RN7SL566P	-0.0632629261397162	-2.31449368719243	-0.831619447834507	0.406185132521788	0.681733161267118	Exon	DLPFC
e972910	ENSG00000125445.10	ENSG00000125445	MRPS7	0.0253828845334677	0.99683584206163	0.831618184100049	0.406185845102828	0.681733161267118	Exon	DLPFC
e1017009	ENSG00000090674.15	ENSG00000090674	MCOLN1	0.0337032507922961	-0.701407469725273	0.83160912822687	0.406190951453461	0.681738218379854	Exon	DLPFC
e750230	ENSG00000122033.14	ENSG00000122033	MTIF3	-0.0382497357152914	-0.512477452570732	-0.831603124663974	0.406194336713912	0.681738218379854	Exon	DLPFC
e442374	ENSG00000164776.9	ENSG00000164776	PHKG1	0.0548034341651388	-1.84784887871108	0.831598833584706	0.406196756357618	0.681738218379854	Exon	DLPFC
e858182	ENSG00000138834.12	ENSG00000138834	MAPK8IP3	0.0336176176190262	0.415112283939843	0.831595845043872	0.406198441534114	0.681738218379854	Exon	DLPFC
e499851	ENSG00000137575.11	ENSG00000137575	SDCBP	0.0218377908975601	4.62828536860986	0.831595088250565	0.406198868274905	0.681738218379854	Exon	DLPFC
e830392	ENSG00000129003.15	ENSG00000129003	VPS13C	-0.0231607454951176	1.19796694666815	-0.831583050438189	0.40620565619558	0.681746250698171	Exon	DLPFC
e633833	ENSG00000198561.13	ENSG00000198561	CTNND1	-0.024037535277112	0.902143934885947	-0.831576225210815	0.406209504857133	0.681749349921291	Exon	DLPFC
e903364	ENSG00000153774.8	ENSG00000153774	CFDP1	-0.0569549053592854	-2.37168703344724	-0.831570491335993	0.406212738135339	0.681751416309053	Exon	DLPFC
e56392	ENSG00000085465.12	ENSG00000085465	OVGP1	-0.0634163803354992	-2.93715207514947	-0.831552447412055	0.406222913035405	0.681764811828105	Exon	DLPFC
e556850	ENSG00000171097.13	ENSG00000171097	KYAT1	0.0340629652723028	-0.817108279905175	0.831545093023455	0.406227060190991	0.681764811828105	Exon	DLPFC
e1069930	ENSG00000170949.17	ENSG00000170949	ZNF160	-0.0380253252569773	-0.609072477357167	-0.831543237098232	0.406228106755236	0.681764811828105	Exon	DLPFC
e235844	ENSG00000281392.1	ENSG00000281392	LINC00506	-0.0447046303935119	-2.06001857357993	-0.831542135317921	0.406228728054675	0.681764811828105	Exon	DLPFC
e970529	ENSG00000234899.9	ENSG00000234899	SOX9-AS1	-0.0538315736981442	-1.43143463273678	-0.831537817540733	0.406231162876359	0.681765538063188	Exon	DLPFC
e676457	ENSG00000134909.18	ENSG00000134909	ARHGAP32	0.034677782659619	6.05232209991709	0.83153079411545	0.406235123448695	0.681768824899905	Exon	DLPFC
e1010262	ENSG00000104897.9	ENSG00000104897	SF3A2	-0.0675770914767944	-3.04102243795573	-0.831515577913156	0.406243704080674	0.681777748803925	Exon	DLPFC
e871546	ENSG00000261427.6	ENSG00000261427		0.0465145991547288	-1.00110033202423	0.831514263927481	0.406244445060903	0.681777748803925	Exon	DLPFC
e192380	ENSG00000144535.19	ENSG00000144535	DIS3L2	-0.0577455920811576	-2.35357127171483	-0.831508908348821	0.406247465176716	0.681779457223095	Exon	DLPFC
e1163048	ENSG00000196440.11	ENSG00000196440	ARMCX4	0.032615796570755	-0.658273365118235	0.831490817602061	0.40625766700305	0.681790000834996	Exon	DLPFC
e592166	ENSG00000119938.8	ENSG00000119938	PPP1R3C	-0.0499213012221645	-1.0615792692593	-0.83149066676546	0.406257752064242	0.681790000834996	Exon	DLPFC
e195457	ENSG00000124831.18	ENSG00000124831	LRRFIP1	0.0471222198979841	-1.15253699256053	0.831486251367842	0.406260242041455	0.681790819483557	Exon	DLPFC
e460139	ENSG00000257923.9	ENSG00000257923	CUX1	-0.0533137892159745	-2.41925991974442	-0.83147363792828	0.406267355194641	0.681797255713474	Exon	DLPFC
e545281	ENSG00000119514.6	ENSG00000119514	GALNT12	-0.0527495932060834	-1.85541454777371	-0.831468313194906	0.406270358017676	0.681797255713474	Exon	DLPFC
e822472	ENSG00000104133.14	ENSG00000104133	SPG11	-0.0492928040873261	-2.07203394735181	-0.831465728927637	0.406271815390708	0.681797255713474	Exon	DLPFC
e215250	ENSG00000010282.14	ENSG00000010282	HHATL	-0.0554274108580718	0.694153900845524	-0.831465249133258	0.406272085966545	0.681797255713474	Exon	DLPFC
e386222	ENSG00000204264.8	ENSG00000204264	PSMB8	-0.0744974213547442	-2.73519165514309	-0.831459048327308	0.406275582866467	0.68179976409426	Exon	DLPFC
e607471	ENSG00000171798.17	ENSG00000171798	KNDC1	0.0498931299953862	-0.322166396929916	0.831437582531265	0.406287688487128	0.681815080918551	Exon	DLPFC
e951861	ENSG00000108883.12	ENSG00000108883	EFTUD2	0.0267474714665605	-0.176553968784503	0.831435763312928	0.406288714443977	0.681815080918551	Exon	DLPFC
e738901	ENSG00000122966.14	ENSG00000122966	CIT	0.0412478035342783	1.67744765496498	0.831428226733496	0.406292964750399	0.681818853500401	Exon	DLPFC
e463343	ENSG00000164597.13	ENSG00000164597	COG5	0.0209978969742419	0.589986988070805	0.831423334193147	0.406295723946848	0.681820123757383	Exon	DLPFC
e714580	ENSG00000123384.13	ENSG00000123384	LRP1	-0.0346673234770497	0.381625539067587	-0.83141416046454	0.406300897591976	0.681825445758945	Exon	DLPFC
e153296	ENSG00000136718.9	ENSG00000136718	IMP4	0.0408525863704924	-1.05623566452718	0.831403797130967	0.406306742178008	0.681831893628104	Exon	DLPFC
e42364	ENSG00000203965.12	ENSG00000203965	EFCAB7	0.0370678215669282	-0.160823865229947	0.831385056230846	0.406317311569476	0.681845808196063	Exon	DLPFC
e170326	ENSG00000155657.25	ENSG00000155657	TTN	-0.0760166061048123	-2.87183347420665	-0.831381994018834	0.406319038594908	0.681845808196063	Exon	DLPFC
e1050196	ENSG00000105221.16	ENSG00000105221	AKT2	-0.0355931586684943	-0.603063726370825	-0.831374351867399	0.406323348632425	0.681849680749469	Exon	DLPFC
e1164823	ENSG00000157514.16	ENSG00000157514	TSC22D3	-0.0273434434473151	2.57164848946395	-0.831363414257721	0.406329517297476	0.681856672205201	Exon	DLPFC
e256283	ENSG00000174944.8	ENSG00000174944	P2RY14	-0.0719289556048097	-2.92659191929083	-0.83135488106375	0.406334329943327	0.681861388083742	Exon	DLPFC
e552144	ENSG00000136935.13	ENSG00000136935	GOLGA1	-0.0317159779967457	-0.499520542050531	-0.831349649863595	0.406337280310795	0.681862978879665	Exon	DLPFC
e780143	ENSG00000197776.7	ENSG00000197776	KLHDC1	-0.0297365127339772	0.271719075555228	-0.831343217865474	0.406340907939165	0.681863291747475	Exon	DLPFC
e309328	ENSG00000109452.12	ENSG00000109452	INPP4B	0.0353836397232391	-0.593118421365717	0.831342218605587	0.406341471520599	0.681863291747475	Exon	DLPFC
e708698	ENSG00000012822.15	ENSG00000012822	CALCOCO1	-0.0238336187698551	0.311381950368098	-0.831334253656246	0.406345963759673	0.681867469842934	Exon	DLPFC
e750025	ENSG00000132970.12	ENSG00000132970	WASF3	0.0210915907585451	0.857348495822076	0.831324717005369	0.406351342479086	0.681873135445217	Exon	DLPFC
e416947	ENSG00000146414.15	ENSG00000146414	SHPRH	-0.0436681354660688	-0.242464514627961	-0.831309233083705	0.406360075580258	0.681882113908743	Exon	DLPFC
e1058321	ENSG00000125755.18	ENSG00000125755	SYMPK	0.065206961054279	-2.78772794403597	0.831306741424512	0.406361480913805	0.681882113908743	Exon	DLPFC
e536255	ENSG00000147996.16	ENSG00000147996	CBWD5	0.0709350730671276	-1.43868609726604	0.83130131170917	0.406364543365638	0.681882113908743	Exon	DLPFC
e882618	ENSG00000099364.16	ENSG00000099364	FBXL19	0.0680304799213591	-2.39141025801015	0.831296811697409	0.406367081459319	0.681882113908743	Exon	DLPFC
e772363	ENSG00000129535.12	ENSG00000129535	NRL	0.0534693108407297	-2.57972733369045	0.831294964506387	0.406368123313537	0.681882113908743	Exon	DLPFC
e493041	ENSG00000133874.1	ENSG00000133874	RNF122	-0.0767198889990638	-1.99112924975785	-0.831293844875411	0.406368754809512	0.681882113908743	Exon	DLPFC
e738553	ENSG00000135090.13	ENSG00000135090	TAOK3	-0.0684352253749997	-2.86389768851784	-0.83129037816174	0.406370710114389	0.681882113908743	Exon	DLPFC
e703616	ENSG00000110881.11	ENSG00000110881	ASIC1	-0.0329762240380129	-0.739296124574262	-0.83128048783098	0.406376288515509	0.681886143740112	Exon	DLPFC
e21572	ENSG00000186056.9	ENSG00000186056	MATN1-AS1	-0.103038107709445	-2.98830904188711	-0.831275698871721	0.406378989628291	0.681886143740112	Exon	DLPFC
e235858	ENSG00000083937.8	ENSG00000083937	CHMP2B	-0.0296236068532174	0.904952499027407	-0.8312754693966	0.406379119059226	0.681886143740112	Exon	DLPFC
e636176	ENSG00000167986.13	ENSG00000167986	DDB1	0.015660423709519	2.72891948859534	0.831266327323535	0.406384275486102	0.681891025801098	Exon	DLPFC
e430264	ENSG00000106546.12	ENSG00000106546	AHR	-0.0432584376754797	-1.40617117293738	-0.831263210444653	0.406386033516243	0.681891025801098	Exon	DLPFC
e119209	ENSG00000172954.13	ENSG00000172954	LCLAT1	-0.0543288376436005	-2.67151396646473	-0.831258555479396	0.406388659090092	0.681892071336491	Exon	DLPFC
e641161	ENSG00000173113.6	ENSG00000173113	TRMT112	0.0199423498330962	1.8596237375072	0.831250087236047	0.406393435520944	0.681894442781272	Exon	DLPFC
e240838	ENSG00000206530.9	ENSG00000206530	CFAP44	0.0676456721973249	-3.13688974135845	0.831245516249863	0.406396013755526	0.681894442781272	Exon	DLPFC
e887352	ENSG00000259926.1	ENSG00000259926		-0.0623458944631139	-2.3890972759846	-0.8312453991113	0.406396079826888	0.681894442781272	Exon	DLPFC
e964319	ENSG00000141376.21	ENSG00000141376	BCAS3	-0.0423122355297703	-1.08633736157574	-0.831236020019821	0.406401370072738	0.681895487847416	Exon	DLPFC
e229645	ENSG00000113812.13	ENSG00000113812	ACTR8	-0.0236146489185715	0.352858455177638	-0.831231812218051	0.406403743482968	0.681895487847416	Exon	DLPFC
e477362	ENSG00000106538.9	ENSG00000106538	RARRES2	0.0527394508706315	-1.6167391314347	0.831231749636292	0.406403778782266	0.681895487847416	Exon	DLPFC
e611135	ENSG00000183020.13	ENSG00000183020	AP2A2	0.0288582883351037	1.03854188401568	0.831229048514319	0.406405302354342	0.681895487847416	Exon	DLPFC
e1018112	ENSG00000104980.7	ENSG00000104980	TIMM44	0.0305388324010787	-0.537025296935442	0.83122654396663	0.406406715051446	0.681895487847416	Exon	DLPFC
e735795	ENSG00000198270.12	ENSG00000198270	TMEM116	-0.0320459183262481	-1.00519598507593	-0.831208124035885	0.406417104955146	0.681903431390114	Exon	DLPFC
e848674	ENSG00000140519.12	ENSG00000140519	RHCG	0.0604064310711952	-2.99593047585638	0.831204804111142	0.406418977601182	0.681903431390114	Exon	DLPFC
e794261	ENSG00000119685.19	ENSG00000119685	TTLL5	0.0427108885620906	-0.742550905463984	0.831198733455621	0.406422401845491	0.681903431390114	Exon	DLPFC
e841575	ENSG00000167196.13	ENSG00000167196	FBXO22	0.0247329261044064	-0.232068400949713	0.831192679956946	0.406425816429443	0.681903431390114	Exon	DLPFC
e349471	ENSG00000072682.18	ENSG00000072682	P4HA2	0.0503433047884769	-1.26252198046317	0.831192495035897	0.406425920737732	0.681903431390114	Exon	DLPFC
e610003	ENSG00000177042.14	ENSG00000177042	TMEM80	-0.0361566830986791	-0.203458343652491	-0.831192463146565	0.406425938725527	0.681903431390114	Exon	DLPFC
e913517	ENSG00000132361.16	ENSG00000132361	CLUH	-0.0375488864776637	-0.749350806485375	-0.831189055265378	0.406427861009636	0.681903431390114	Exon	DLPFC
e1037076	ENSG00000167491.17	ENSG00000167491	GATAD2A	-0.0216297834539263	2.28335267367267	-0.831185848965534	0.4064296695927	0.681903431390114	Exon	DLPFC
e393816	ENSG00000137207.11	ENSG00000137207	YIPF3	0.026043349191208	0.0434811464862652	0.831185042599096	0.406430124441961	0.681903431390114	Exon	DLPFC
e262815	ENSG00000058056.8	ENSG00000058056	USP13	-0.0455328894016855	-1.49167146113802	-0.831182649418655	0.406431474371415	0.681903431390114	Exon	DLPFC
e774357	ENSG00000100949.14	ENSG00000100949	RABGGTA	-0.0394411419982314	-1.82144950452941	-0.831167946277911	0.406439768081142	0.681908396267341	Exon	DLPFC
e808978	ENSG00000273749.4	ENSG00000273749	CYFIP1	-0.0282613808465578	-0.0392036628429662	-0.831164451743603	0.406441739283967	0.681908396267341	Exon	DLPFC
e491780	ENSG00000104299.14	ENSG00000104299	INTS9	0.046184654354046	-1.79262597484921	0.831162516172142	0.406442831106857	0.681908396267341	Exon	DLPFC
e407531	ENSG00000112290.12	ENSG00000112290	WASF1	0.0336846462442405	2.28970508667868	0.83115892367234	0.406444857579459	0.681908396267341	Exon	DLPFC
e258197	ENSG00000168827.14	ENSG00000168827	GFM1	0.0206630775149797	0.855253215580012	0.831154578966631	0.406447308367667	0.681908396267341	Exon	DLPFC
e906832	ENSG00000140968.10	ENSG00000140968	IRF8	-0.0904945257005505	-2.99878265892729	-0.831151536826682	0.406449024401876	0.681908396267341	Exon	DLPFC
e250547	ENSG00000163785.12	ENSG00000163785	RYK	-0.0412770073132856	-0.421033559062952	-0.831150356551983	0.406449690181672	0.681908396267341	Exon	DLPFC
e254548	ENSG00000114698.14	ENSG00000114698	PLSCR4	-0.0509048705231871	-0.665078102606304	-0.831149003043347	0.406450453681605	0.681908396267341	Exon	DLPFC
e181388	ENSG00000114948.12	ENSG00000114948	ADAM23	0.0645430206106462	-2.83653252312393	0.831139105506468	0.406456036803802	0.681914403479569	Exon	DLPFC
e1069974	ENSG00000170954.11	ENSG00000170954	ZNF415	0.0502212791572693	-1.61911746960453	0.831135154020388	0.406458265818657	0.681914783448771	Exon	DLPFC
e586562	ENSG00000122882.10	ENSG00000122882	ECD	0.032349751062195	-0.948607498535397	0.83111759709258	0.406468169688286	0.681920394677399	Exon	DLPFC
e43751	ENSG00000142864.14	ENSG00000142864	SERBP1	0.027568167083554	0.335489514102433	0.831111860399894	0.406471405790157	0.681920394677399	Exon	DLPFC
e543854	ENSG00000185920.15	ENSG00000185920	PTCH1	-0.0454805539213541	-1.78492361787177	-0.831109990006042	0.406472460893598	0.681920394677399	Exon	DLPFC
e14320	ENSG00000158828.6	ENSG00000158828	PINK1	0.0297449035593649	3.35659243881207	0.83110852543427	0.406473287070854	0.681920394677399	Exon	DLPFC
e143876	ENSG00000183513.8	ENSG00000183513	COA5	0.0242531247938382	2.32166771729469	0.831108210520151	0.406473464716688	0.681920394677399	Exon	DLPFC
e196342	ENSG00000068024.16	ENSG00000068024	HDAC4	-0.0419477329326067	-1.19636559524321	-0.831103902212918	0.40647589507551	0.681920394677399	Exon	DLPFC
e936967	ENSG00000196712.16	ENSG00000196712	NF1	-0.026260091811902	0.709441389005161	-0.831103849735122	0.406475924678809	0.681920394677399	Exon	DLPFC
e456557	ENSG00000166529.14	ENSG00000166529	ZSCAN21	-0.0195998227953051	1.17228706317812	-0.831100825266031	0.406477630817084	0.681920394677399	Exon	DLPFC
e519449	ENSG00000234616.8	ENSG00000234616	JRK	0.0232702440544472	0.304947480293423	0.831087326855595	0.406485245480113	0.681920891443567	Exon	DLPFC
e165102	ENSG00000163093.11	ENSG00000163093	BBS5	0.0438569022318513	-1.47649258202623	0.831083586205234	0.406487355654224	0.681920891443567	Exon	DLPFC
e907740	ENSG00000158545.15	ENSG00000158545	ZC3H18	-0.0449735270804056	-1.37827563517821	-0.831080448867636	0.406489125492855	0.681920891443567	Exon	DLPFC
e877512	ENSG00000188603.17	ENSG00000188603	CLN3	-0.0412381154795757	-1.46595807356427	-0.83107583471056	0.406491728445045	0.681920891443567	Exon	DLPFC
e625498	ENSG00000149100.12	ENSG00000149100	EIF3M	0.0300846699131776	0.110366557284104	0.831072705517577	0.406493493700502	0.681920891443567	Exon	DLPFC
e590462	ENSG00000148600.14	ENSG00000148600	CDHR1	-0.0581867084413553	-2.08363374618045	-0.831071507061133	0.406494169780755	0.681920891443567	Exon	DLPFC
e267008	ENSG00000182580.2	ENSG00000182580	EPHB3	0.0492827436522505	-1.63248044676967	0.831070089496923	0.406494969466232	0.681920891443567	Exon	DLPFC
e534102	ENSG00000281649.1	ENSG00000281649	EBLN3	-0.0172433774970414	4.6445041620353	-0.831068754884817	0.406495722357094	0.681920891443567	Exon	DLPFC
e817975	ENSG00000174197.16	ENSG00000174197	MGA	-0.0259457145190823	0.043117937605204	-0.831067706870305	0.406496313571071	0.681920891443567	Exon	DLPFC
e354018	ENSG00000120727.12	ENSG00000120727	PAIP2	0.0226926726312959	2.88682114486942	0.831064801728645	0.406497952444541	0.681920891443567	Exon	DLPFC
e410048	ENSG00000146350.13	ENSG00000146350	TBC1D32	-0.0264312472449622	-0.155564299009586	-0.831048084231989	0.40650738333933	0.681933352803861	Exon	DLPFC
e456102	ENSG00000197037.10	ENSG00000197037	ZSCAN25	0.0224212136347564	0.177743315944672	0.831043406807273	0.406510022053355	0.681933770315611	Exon	DLPFC
e196336	ENSG00000068024.16	ENSG00000068024	HDAC4	-0.0443915051407129	-1.22185158827372	-0.831039754538017	0.406512082445147	0.681933770315611	Exon	DLPFC
e499823	ENSG00000137575.11	ENSG00000137575	SDCBP	0.0218224959537881	4.6282274782563	0.831036993626083	0.406513639990624	0.681933770315611	Exon	DLPFC
e1072304	ENSG00000186818.12	ENSG00000186818	LILRB4	-0.0888049039907835	-2.78978316915784	-0.83102936024931	0.406517946315181	0.681937634852697	Exon	DLPFC
e421317	ENSG00000146457.14	ENSG00000146457	WTAP	0.0243746057919262	2.49009359247539	0.831022153863127	0.406522011780601	0.681941095310258	Exon	DLPFC
e1061672	ENSG00000142235.8	ENSG00000142235	LMTK3	0.0445207095616746	-0.202243343523773	0.83101178412353	0.406527861886997	0.681947549456059	Exon	DLPFC
e1019630	ENSG00000188321.13	ENSG00000188321	ZNF559	0.0605383174117065	-2.50447250709685	0.830994830625765	0.406537426340545	0.681956874871504	Exon	DLPFC
e1019724	ENSG00000270011.6	ENSG00000270011	ZNF559-ZNF177	0.0605383174117065	-2.50447250709685	0.830994830625765	0.406537426340545	0.681956874871504	Exon	DLPFC
e282959	ENSG00000109606.12	ENSG00000109606	DHX15	-0.0228090364051126	0.743549431085257	-0.830985909509392	0.406542459315006	0.681959160988794	Exon	DLPFC
e832654	ENSG00000090487.10	ENSG00000090487	SPG21	-0.0244971395617864	0.39214395722265	-0.830985315385185	0.406542794499939	0.681959160988794	Exon	DLPFC
e384540	ENSG00000204344.14	ENSG00000204344	STK19	0.0247124148657404	-0.441750397993964	0.830964687800368	0.406554431993527	0.681975322947695	Exon	DLPFC
e23180	ENSG00000121775.17	ENSG00000121775	TMEM39B	-0.0295605762663739	-0.246390643655684	-0.830948850565181	0.406563367044304	0.681986951553074	Exon	DLPFC
e1128113	ENSG00000187860.10	ENSG00000187860	CCDC157	0.0623347304642289	-2.61094161649128	0.83094400317443	0.406566101868566	0.681988179567375	Exon	DLPFC
e904952	ENSG00000153815.16	ENSG00000153815	CMIP	-0.0346696903644034	1.54879461697195	-0.830940379225007	0.40656814645301	0.681988249742902	Exon	DLPFC
e471826	ENSG00000080802.18	ENSG00000080802	CNOT4	0.0222874368430639	0.226700666765074	0.830926990821978	0.406575700066764	0.681997560864876	Exon	DLPFC
e966050	ENSG00000108588.13	ENSG00000108588	CCDC47	-0.0209928451633216	2.28322831819626	-0.830920857118343	0.40657916067399	0.68199784753404	Exon	DLPFC
e17301	ENSG00000133226.16	ENSG00000133226	SRRM1	-0.0387675387790887	-0.697202099231683	-0.830918055873804	0.406580741129076	0.68199784753404	Exon	DLPFC
e134997	ENSG00000187605.15	ENSG00000187605	TET3	-0.043821220943147	-1.24367126211474	-0.830916038553079	0.406581879298608	0.68199784753404	Exon	DLPFC
e937156	ENSG00000196712.16	ENSG00000196712	NF1	-0.0268982534569942	2.1885878810733	-0.830906791794554	0.406587096331278	0.682001712880395	Exon	DLPFC
e1009139	ENSG00000071655.17	ENSG00000071655	MBD3	0.0272279094245363	3.30947761647305	0.830904854690313	0.406588189252985	0.682001712880395	Exon	DLPFC
e537459	ENSG00000198887.8	ENSG00000198887	SMC5	0.0348416368456536	-0.715791423655975	0.830885389101447	0.406599171911266	0.682013277202383	Exon	DLPFC
e353149	ENSG00000120705.12	ENSG00000120705	ETF1	0.0254525062314059	0.416156330308818	0.830880896657032	0.406601706613591	0.682013277202383	Exon	DLPFC
e124975	ENSG00000239605.8	ENSG00000239605	C2orf61	0.074030405728897	-3.03840171507806	0.830867897290034	0.406609041098421	0.682013277202383	Exon	DLPFC
e246385	ENSG00000114554.11	ENSG00000114554	PLXNA1	0.0485088599108786	-0.0768839972509601	0.83086543564561	0.406610430012955	0.682013277202383	Exon	DLPFC
e252077	ENSG00000158220.13	ENSG00000158220	ESYT3	0.0612215247735934	-2.14022669029439	0.830865089081899	0.406610625552137	0.682013277202383	Exon	DLPFC
e252100	ENSG00000158220.13	ENSG00000158220	ESYT3	0.0612215247735934	-2.14022669029439	0.830865089081899	0.406610625552137	0.682013277202383	Exon	DLPFC
e132470	ENSG00000116001.15	ENSG00000116001	TIA1	0.0359575719750441	-0.511713010801049	0.830865044260762	0.406610650841253	0.682013277202383	Exon	DLPFC
e511908	ENSG00000104408.9	ENSG00000104408	EIF3E	-0.0241692699168008	1.50987444944299	-0.830864237339248	0.406611106125085	0.682013277202383	Exon	DLPFC
e513894	ENSG00000172167.7	ENSG00000172167	MTBP	0.0525481034947434	-2.10527936489751	0.830860026382642	0.406613482049418	0.682013903006403	Exon	DLPFC
e201375	ENSG00000070950.9	ENSG00000070950	RAD18	-0.0312735916520969	-0.978378296488972	-0.830845445483225	0.406621709012469	0.682023351117431	Exon	DLPFC
e1039727	ENSG00000105186.15	ENSG00000105186	ANKRD27	0.0422190797821462	-1.11524078671955	0.830838981721358	0.406625356084836	0.682023351117431	Exon	DLPFC
e480707	ENSG00000105993.14	ENSG00000105993	DNAJB6	-0.0886131531031632	-3.13284890397619	-0.830826741870143	0.406632262275258	0.682023351117431	Exon	DLPFC
e499832	ENSG00000137575.11	ENSG00000137575	SDCBP	0.0218151643564585	4.62805419861322	0.830825217191914	0.406633122561732	0.682023351117431	Exon	DLPFC
e898001	ENSG00000132600.16	ENSG00000132600	PRMT7	0.0319464337411285	0.0475999140892389	0.830817544483935	0.406637451837253	0.682023351117431	Exon	DLPFC
e509711	ENSG00000104450.12	ENSG00000104450	SPAG1	0.0265351519276701	-0.709613654482988	0.830812820652616	0.406640117242056	0.682023351117431	Exon	DLPFC
e318985	ENSG00000109794.13	ENSG00000109794	FAM149A	-0.0471873136091261	-2.04149757281485	-0.830812614425358	0.406640233605282	0.682023351117431	Exon	DLPFC
e918892	ENSG00000072778.19	ENSG00000072778	ACADVL	-0.0272071574802577	1.02185599118773	-0.83081006538467	0.406641671896903	0.682023351117431	Exon	DLPFC
e464914	ENSG00000006652.13	ENSG00000006652	IFRD1	0.0432143321342966	-0.545275303132475	0.830806327986713	0.406643780722486	0.682023351117431	Exon	DLPFC
e1015666	ENSG00000181240.13	ENSG00000181240	SLC25A41	0.090837338479013	-3.31641559719848	0.830806208675017	0.406643848044179	0.682023351117431	Exon	DLPFC
e130110	ENSG00000115902.10	ENSG00000115902	SLC1A4	0.0287367133208152	1.56694398331108	0.830803536710501	0.406645355703456	0.682023351117431	Exon	DLPFC
e599031	ENSG00000156374.14	ENSG00000156374	PCGF6	0.0461650299506698	-2.19208935366202	0.830800348067102	0.406647154903815	0.682023351117431	Exon	DLPFC
e599038	ENSG00000156374.14	ENSG00000156374	PCGF6	0.0461650299506698	-2.19208935366202	0.830800348067102	0.406647154903815	0.682023351117431	Exon	DLPFC
e599048	ENSG00000156374.14	ENSG00000156374	PCGF6	0.0461650299506698	-2.19208935366202	0.830800348067102	0.406647154903815	0.682023351117431	Exon	DLPFC
e861960	ENSG00000131652.13	ENSG00000131652	THOC6	-0.0415541097449477	-2.05858975868957	-0.830793248191643	0.406651161044206	0.682026710989432	Exon	DLPFC
e1140619	ENSG00000100427.15	ENSG00000100427	MLC1	-0.0471952844346677	1.23239562453353	-0.83078791708626	0.406654169162744	0.682028396975476	Exon	DLPFC
e762471	ENSG00000043355.11	ENSG00000043355	ZIC2	-0.0503858605216628	0.349193961630882	-0.830765065334757	0.406667063596045	0.682043399420938	Exon	DLPFC
e952149	ENSG00000136448.11	ENSG00000136448	NMT1	0.0196055984901426	4.8185005184965	0.830758850922497	0.406670570210963	0.682043399420938	Exon	DLPFC
e8016	ENSG00000171603.16	ENSG00000171603	CLSTN1	0.0314909137812111	4.69750908103492	0.830757999771248	0.406671050492655	0.682043399420938	Exon	DLPFC
e403752	ENSG00000135336.14	ENSG00000135336	ORC3	0.0236353390669754	0.210548315108853	0.830757866133966	0.406671125900599	0.682043399420938	Exon	DLPFC
e937407	ENSG00000131242.16	ENSG00000131242	RAB11FIP4	0.0219915577061595	2.74620922188535	0.830744578294773	0.406678623914753	0.682052615418536	Exon	DLPFC
e796690	ENSG00000042317.16	ENSG00000042317	SPATA7	0.0262300671737934	1.62328143778754	0.830731276841405	0.406686129694034	0.682056840737446	Exon	DLPFC
e495853	ENSG00000158669.11	ENSG00000158669	GPAT4	-0.0125242436796808	2.6914618868766	-0.830730574358975	0.406686526094985	0.682056840737446	Exon	DLPFC
e1076041	ENSG00000152443.12	ENSG00000152443	ZNF776	0.0149984544314091	3.72736567157029	0.830729464907812	0.406687152143137	0.682056840737446	Exon	DLPFC
e106853	ENSG00000054282.15	ENSG00000054282	SDCCAG8	-0.0326603282430512	0.786258245558246	-0.830701030237639	0.406703197636588	0.682080391432425	Exon	DLPFC
e137475	ENSG00000163541.11	ENSG00000163541	SUCLG1	-0.0220532126859053	0.702050725454189	-0.830691545452345	0.406708549921614	0.682086008444429	Exon	DLPFC
e945742	ENSG00000128422.15	ENSG00000128422	KRT17	0.0721668424635301	-1.81449131734588	0.830684571452893	0.406712485391641	0.682089249289445	Exon	DLPFC
e410471	ENSG00000236548.1	ENSG00000236548	RNF217-AS1	-0.0673479589532702	-2.65862613460619	-0.830679118561252	0.406715562507236	0.682091050580843	Exon	DLPFC
e449316	ENSG00000234456.7	ENSG00000234456	MAGI2-AS3	0.0357601000280404	-0.0083374055312289	0.830671862167906	0.406719657376631	0.682093891011658	Exon	DLPFC
e836576	ENSG00000212664.5	ENSG00000212664		0.0549774428195113	-0.727536748085068	0.83066901812348	0.406721262311592	0.682093891011658	Exon	DLPFC
e384507	ENSG00000204344.14	ENSG00000204344	STK19	0.0257686145819967	-0.119909479577683	0.830646796135611	0.406733802627963	0.682111562482774	Exon	DLPFC
e559008	ENSG00000130723.17	ENSG00000130723	PRRC2B	-0.0308250314978445	0.953185659177501	-0.830638252326349	0.406738624133673	0.682112790954279	Exon	DLPFC
e190629	ENSG00000153827.13	ENSG00000153827	TRIP12	-0.0209026754073071	2.02033757396369	-0.830637255353273	0.406739186755133	0.682112790954279	Exon	DLPFC
e393907	ENSG00000124571.17	ENSG00000124571	XPO5	-0.0297882038179434	-0.448432997880078	-0.830634849424119	0.406740544494195	0.682112790954279	Exon	DLPFC
e516092	ENSG00000153317.14	ENSG00000153317	ASAP1	-0.0251828554578285	1.10743147883459	-0.830625000800765	0.406746102400471	0.682118752387397	Exon	DLPFC
e446306	ENSG00000106665.15	ENSG00000106665	CLIP2	-0.0314007651742781	0.373963228096956	-0.830614227866647	0.40675218197822	0.682124404749713	Exon	DLPFC
e88347	ENSG00000134371.10	ENSG00000134371	CDC73	-0.0374515059185448	-0.559990755302263	-0.830609215391823	0.406755010727567	0.682124404749713	Exon	DLPFC
e195653	ENSG00000184182.18	ENSG00000184182	UBE2F	0.018336412616112	2.03413997720891	0.830608379706276	0.406755482341047	0.682124404749713	Exon	DLPFC
e555665	ENSG00000167112.9	ENSG00000167112	TRUB2	0.0160953403990357	3.1907774864703	0.830602441553059	0.406758833507039	0.682126665347599	Exon	DLPFC
e864178	ENSG00000103423.13	ENSG00000103423	DNAJA3	0.0276184983349033	0.464889806691487	0.830593509645988	0.40676387421366	0.682127619484613	Exon	DLPFC
e1079234	ENSG00000088812.17	ENSG00000088812	ATRN	-0.0218433897565124	1.23773676920093	-0.83059049618244	0.406765574865151	0.682127619484613	Exon	DLPFC
e728853	ENSG00000151572.16	ENSG00000151572	ANO4	-0.0350012142175451	-0.542907270198852	-0.830586979500597	0.406767559513832	0.682127619484613	Exon	DLPFC
e1049729	ENSG00000105204.13	ENSG00000105204	DYRK1B	-0.0315821500779064	-0.344153140140491	-0.830584640945181	0.406768879286965	0.682127619484613	Exon	DLPFC
e1001478	ENSG00000049759.17	ENSG00000049759	NEDD4L	0.036171297566261	0.926614652525389	0.830581075923501	0.406770891226194	0.682127619484613	Exon	DLPFC
e733845	ENSG00000139437.17	ENSG00000139437	TCHP	0.0391651144240808	-0.920277683506263	0.830577422972707	0.406772952794877	0.682127619484613	Exon	DLPFC
e375008	ENSG00000111859.16	ENSG00000111859	NEDD9	-0.0513606079682154	-1.24105942575565	-0.830570387408301	0.406776923383179	0.682127619484613	Exon	DLPFC
e963055	ENSG00000108406.9	ENSG00000108406	DHX40	-0.017747362765138	1.69181410829924	-0.830569542217994	0.406777400376004	0.682127619484613	Exon	DLPFC
e309778	ENSG00000251600.5	ENSG00000251600		0.061214574617806	-1.47211006835349	0.830569488138111	0.406777430896617	0.682127619484613	Exon	DLPFC
e402171	ENSG00000083097.14	ENSG00000083097	DOPEY1	0.0348720333483548	-0.281441523911889	0.830560933026956	0.406782259090608	0.682132356780643	Exon	DLPFC
e759591	ENSG00000228444.2	ENSG00000228444		0.054232689447398	-1.44231324942963	0.830547516017186	0.406789831232734	0.682141695328498	Exon	DLPFC
e164602	ENSG00000198648.10	ENSG00000198648	STK39	-0.0261017850161993	1.37005902525454	-0.830541790902532	0.406793062334709	0.682143754374525	Exon	DLPFC
e1425	ENSG00000162572.19	ENSG00000162572	SCNN1D	0.0455044854188246	-1.48865518513805	0.830533043132778	0.406797999372281	0.682145992193377	Exon	DLPFC
e889905	ENSG00000172775.16	ENSG00000172775	FAM192A	-0.0330181247526622	-0.489676963733006	-0.830532327478913	0.406798403272248	0.682145992193377	Exon	DLPFC
e213806	ENSG00000168028.13	ENSG00000168028	RPSA	0.231733970788462	-1.78724088209871	0.830528375281868	0.406800633813341	0.682146373390595	Exon	DLPFC
e619994	ENSG00000133794.17	ENSG00000133794	ARNTL	0.0362087617604345	-0.996552845356307	0.830524516974404	0.406802811372098	0.682146665740712	Exon	DLPFC
e775131	ENSG00000100445.17	ENSG00000100445	SDR39U1	-0.0284909522505007	0.609618381656299	-0.830518291464345	0.406806324951793	0.682148589638891	Exon	DLPFC
e179305	ENSG00000003393.14	ENSG00000003393	ALS2	0.0339927891647526	-0.503326845774753	0.830515385315758	0.406807965142448	0.682148589638891	Exon	DLPFC
e993485	ENSG00000260372.6	ENSG00000260372	AQP4-AS1	0.067051556736376	-2.53539931894728	0.830502497872927	0.406815238687284	0.682153360104355	Exon	DLPFC
e760256	ENSG00000234377.7	ENSG00000234377	RNF219-AS1	-0.0697799822050748	-2.44998498159025	-0.83049963738036	0.406816853131467	0.682153360104355	Exon	DLPFC
e818325	ENSG00000243789.10	ENSG00000243789	JMJD7	-0.0740838107084582	-3.13829207896823	-0.830493551640429	0.40682028789794	0.682153360104355	Exon	DLPFC
e312405	ENSG00000171566.11	ENSG00000171566	PLRG1	-0.0231435152100078	0.729571831193077	-0.83049305452656	0.406820568467721	0.682153360104355	Exon	DLPFC
e1053773	ENSG00000105723.11	ENSG00000105723	GSK3A	0.0293759863110483	1.16849184081596	0.830491088893559	0.406821677867036	0.682153360104355	Exon	DLPFC
e858077	ENSG00000138834.12	ENSG00000138834	MAPK8IP3	0.0293463060573984	-0.0432439364433606	0.830475430361883	0.406830515575575	0.682153360104355	Exon	DLPFC
e605310	ENSG00000179988.13	ENSG00000179988	PSTK	-0.0208353004101079	0.814174459908601	-0.830468957950628	0.406834168651836	0.682153360104355	Exon	DLPFC
e1099947	ENSG00000101181.17	ENSG00000101181	MTG2	-0.0436573992939304	-1.20467415064432	-0.830458360921966	0.406840149734764	0.682153360104355	Exon	DLPFC
e956176	ENSG00000230532.1	ENSG00000230532		-0.0469565995536252	-1.90463241989801	-0.830455974131035	0.406841496873852	0.682153360104355	Exon	DLPFC
e349569	ENSG00000072682.18	ENSG00000072682	P4HA2	0.0460429523478513	-0.726837842669417	0.830449056129086	0.406845401508628	0.682153360104355	Exon	DLPFC
e717722	ENSG00000166148.3	ENSG00000166148	AVPR1A	0.0659977823167337	-0.675846978682985	0.83044756061813	0.40684624560271	0.682153360104355	Exon	DLPFC
e643440	ENSG00000149792.8	ENSG00000149792	MRPL49	0.0403900054083002	-1.40237169522876	0.830446831700158	0.406846657017894	0.682153360104355	Exon	DLPFC
e1025990	ENSG00000095066.11	ENSG00000095066	HOOK2	0.0524988660376251	-1.41396266628616	0.830446009636505	0.406847121006573	0.682153360104355	Exon	DLPFC
e233531	ENSG00000151276.23	ENSG00000151276	MAGI1	0.0331945596415611	0.128916843824305	0.830445121250976	0.406847622428963	0.682153360104355	Exon	DLPFC
e519818	ENSG00000253716.5	ENSG00000253716	MINCR	-0.0560046251255712	-1.64983011504652	-0.830441958362736	0.406849407628741	0.682153360104355	Exon	DLPFC
e519823	ENSG00000253716.5	ENSG00000253716	MINCR	-0.0560046251255712	-1.64983011504652	-0.830441958362736	0.406849407628741	0.682153360104355	Exon	DLPFC
e519825	ENSG00000253716.5	ENSG00000253716	MINCR	-0.0560046251255712	-1.64983011504652	-0.830441958362736	0.406849407628741	0.682153360104355	Exon	DLPFC
e519827	ENSG00000253716.5	ENSG00000253716	MINCR	-0.0560046251255712	-1.64983011504652	-0.830441958362736	0.406849407628741	0.682153360104355	Exon	DLPFC
e660670	ENSG00000110172.11	ENSG00000110172	CHORDC1	0.0531299607967894	2.76576379125639	0.830440022279039	0.406850500396885	0.682153360104355	Exon	DLPFC
e1125152	ENSG00000100095.18	ENSG00000100095	SEZ6L	-0.0452798907288182	-1.25389047720434	-0.830437087957161	0.406852156595925	0.682153360104355	Exon	DLPFC
e120667	ENSG00000171055.14	ENSG00000171055	FEZ2	-0.0307904649314243	0.536303013495466	-0.830432340272325	0.406854836307457	0.682153360104355	Exon	DLPFC
e355927	ENSG00000254245.2	ENSG00000254245	PCDHGA3	-0.0274018047452551	2.57736748549322	-0.830428288257196	0.406857123374049	0.682153360104355	Exon	DLPFC
e1053285	ENSG00000105409.16	ENSG00000105409	ATP1A3	0.0556088478192011	3.35029035808084	0.830425270963817	0.406858826420789	0.682153360104355	Exon	DLPFC
e1130298	ENSG00000100150.16	ENSG00000100150	DEPDC5	0.0347603868646767	-1.13359743579875	0.830425162407742	0.406858887693024	0.682153360104355	Exon	DLPFC
e307281	ENSG00000145375.7	ENSG00000145375	SPATA5	-0.0272180854607705	-0.580578993406981	-0.830412671810893	0.406865937789448	0.682161821802294	Exon	DLPFC
e151478	ENSG00000211460.11	ENSG00000211460	TSN	0.0245093479335266	0.520553939015822	0.830393936241738	0.406876512887241	0.682173729894117	Exon	DLPFC
e751215	ENSG00000073910.19	ENSG00000073910	FRY	0.0306102690492688	0.570454156007667	0.830390914109719	0.406878218713754	0.682173729894117	Exon	DLPFC
e1055297	ENSG00000159871.14	ENSG00000159871	LYPD5	0.0467023737786142	-1.48270196272766	0.830386171284404	0.406880895785182	0.682173729894117	Exon	DLPFC
e159356	ENSG00000283228.1	ENSG00000283228		0.0288852235920798	-0.123726671272854	0.83038589207951	0.406881053381752	0.682173729894117	Exon	DLPFC
e832550	ENSG00000241839.9	ENSG00000241839	PLEKHO2	-0.0360434335250355	2.51150478234296	-0.830381948102613	0.406883279554492	0.682174103568921	Exon	DLPFC
e71808	ENSG00000160767.20	ENSG00000160767	FAM189B	0.0469434537849538	-2.25092735419652	0.830360541735367	0.406895362478523	0.682191002832787	Exon	DLPFC
e866100	ENSG00000183044.11	ENSG00000183044	ABAT	0.031070137079282	1.41518395603437	0.830334099060519	0.406910288466694	0.682212668519905	Exon	DLPFC
e125120	ENSG00000095002.13	ENSG00000095002	MSH2	0.0224723023199201	1.05722714699557	0.830327721725255	0.406913888304056	0.68221534502795	Exon	DLPFC
e969939	ENSG00000154263.17	ENSG00000154263	ABCA10	0.0481961918835875	-1.63235060395033	0.830316447283082	0.406920252475639	0.682222656057621	Exon	DLPFC
e480228	ENSG00000182648.11	ENSG00000182648	LINC01006	-0.0344572915771409	-0.525990162151076	-0.830310939610261	0.406923361455999	0.682224384924005	Exon	DLPFC
e976866	ENSG00000181038.13	ENSG00000181038	METTL23	-0.0408454082182965	-0.430423321052352	-0.830307522134845	0.406925290565388	0.682224384924005	Exon	DLPFC
e879407	ENSG00000103472.9	ENSG00000103472	RRN3P2	-0.0685105763658914	-2.70565030014361	-0.830296605561064	0.406931452830759	0.682229409073831	Exon	DLPFC
e598425	ENSG00000059915.16	ENSG00000059915	PSD	0.0483386893521909	1.52673599753474	0.830295115018373	0.406932294227258	0.682229409073831	Exon	DLPFC
e1151804	ENSG00000235636.1	ENSG00000235636	NUS1P1	-0.0629542563043755	-1.37196634635919	-0.830286818035835	0.406936977810287	0.682232675224928	Exon	DLPFC
e863788	ENSG00000280063.1	ENSG00000280063		-0.0386784641549945	-0.349590193485211	-0.83028456553237	0.406938249336796	0.682232675224928	Exon	DLPFC
e559257	ENSG00000130714.15	ENSG00000130714	POMT1	0.0338134333094867	-0.598070100262625	0.830280617942819	0.406940477736339	0.682233052322515	Exon	DLPFC
e920518	ENSG00000161960.14	ENSG00000161960	EIF4A1	-0.0237061883373692	2.46226632450151	-0.830276202652063	0.406942970160125	0.682233872049128	Exon	DLPFC
e929135	ENSG00000177731.15	ENSG00000177731	FLII	-0.0429019308696328	-1.19630521481458	-0.830271028085407	0.406945891205446	0.682235410341797	Exon	DLPFC
e328235	ENSG00000172262.11	ENSG00000172262	ZNF131	0.0308155171369295	-0.677302847874287	0.830265207577201	0.406949176900088	0.682237559942494	Exon	DLPFC
e605879	ENSG00000107938.17	ENSG00000107938	EDRF1	-0.0327524607321478	-0.744927057195723	-0.830259895923133	0.406952175358885	0.682239227982492	Exon	DLPFC
e299436	ENSG00000163110.14	ENSG00000163110	PDLIM5	-0.03121285075239	0.410560712985777	-0.830250104894128	0.406957702484881	0.682245135195751	Exon	DLPFC
e322907	ENSG00000154124.4	ENSG00000154124	OTULIN	-0.048225651260405	-2.03038931781648	-0.830239544551774	0.406963663945751	0.682251770488918	Exon	DLPFC
e207217	ENSG00000131374.14	ENSG00000131374	TBC1D5	-0.030605212760057	-0.182373466967779	-0.830229026874743	0.406969601373449	0.682254504192428	Exon	DLPFC
e274641	ENSG00000185619.18	ENSG00000185619	PCGF3	0.0670045849491273	-2.46923338607285	0.830224042126661	0.406972415376186	0.682254504192428	Exon	DLPFC
e540424	ENSG00000148053.15	ENSG00000148053	NTRK2	0.033275255474122	4.96512286636981	0.830223358277317	0.406972801425476	0.682254504192428	Exon	DLPFC
e415477	ENSG00000112379.8	ENSG00000112379	ARFGEF3	-0.0230712598836648	1.27485268145185	-0.830222459641692	0.406973308727086	0.682254504192428	Exon	DLPFC
e20168	ENSG00000009780.15	ENSG00000009780	FAM76A	-0.027506710830379	2.19730512269993	-0.830212885870085	0.406978713376919	0.682260205836629	Exon	DLPFC
e391764	ENSG00000137218.10	ENSG00000137218	FRS3	0.038670404203921	-1.03663958316054	0.830200694867849	0.406985595585593	0.682260444029678	Exon	DLPFC
e382618	ENSG00000204435.13	ENSG00000204435	CSNK2B	-0.0172153402974709	2.05008960148626	-0.830200171374639	0.406985891115729	0.682260444029678	Exon	DLPFC
e1058503	ENSG00000104983.8	ENSG00000104983	CCDC61	0.0359438885689453	-1.09536161376509	0.830199309476942	0.406986377687254	0.682260444029678	Exon	DLPFC
e963804	ENSG00000170832.12	ENSG00000170832	USP32	-0.0240486183626242	0.673503670887836	-0.830198438016276	0.406986869657766	0.682260444029678	Exon	DLPFC
e10061	ENSG00000048707.13	ENSG00000048707	VPS13D	-0.0205619448926998	0.654639582263624	-0.830177724128408	0.406998563488366	0.682276688444275	Exon	DLPFC
e1118761	ENSG00000185608.8	ENSG00000185608	MRPL40	0.0358696153070513	-0.653945022476211	0.830154572005476	0.407011634039841	0.682292525350384	Exon	DLPFC
e818257	ENSG00000137802.13	ENSG00000137802	MAPKBP1	0.0251995406052363	0.908430394190441	0.830153891957946	0.407012017965077	0.682292525350384	Exon	DLPFC
e947460	ENSG00000068120.14	ENSG00000068120	COASY	-0.0278599541934688	0.621964949048472	-0.830148732811136	0.407014930601874	0.682294049130063	Exon	DLPFC
e998460	ENSG00000265681.7	ENSG00000265681	RPL17	0.0389348493655508	0.521071034788587	0.830125249219009	0.407028188605761	0.682312915127476	Exon	DLPFC
e680962	ENSG00000203648.3	ENSG00000203648		0.0704992096528656	-2.70904792035189	0.830118628419043	0.407031926521536	0.682315822223564	Exon	DLPFC
e763883	ENSG00000213995.11	ENSG00000213995	NAXD	0.0134923759646174	3.548205069939	0.830110651204653	0.407036430257715	0.682320013044888	Exon	DLPFC
e944171	ENSG00000008838.18	ENSG00000008838	MED24	0.0476025467008934	-2.04330452930775	0.830101740777279	0.407041460897948	0.682321728218363	Exon	DLPFC
e944322	ENSG00000008838.18	ENSG00000008838	MED24	0.0476025467008934	-2.04330452930775	0.830101740777279	0.407041460897948	0.682321728218363	Exon	DLPFC
e967436	ENSG00000258890.6	ENSG00000258890	CEP95	-0.0297313077770237	0.147982695346612	-0.830094252251769	0.407045688791042	0.682325456556507	Exon	DLPFC
e473483	ENSG00000006459.10	ENSG00000006459	KDM7A	0.0249368797028109	-0.0592273531882247	0.830082418038612	0.407052370238496	0.682333297699336	Exon	DLPFC
e222018	ENSG00000145020.15	ENSG00000145020	AMT	0.0439891872269268	-1.68719229456288	0.830075734906347	0.407056143479686	0.682336263824182	Exon	DLPFC
e30505	ENSG00000117394.19	ENSG00000117394	SLC2A1	-0.0749609259587663	-2.98675989253482	-0.830068658389388	0.407060138845456	0.682339602258907	Exon	DLPFC
e54604	ENSG00000065135.9	ENSG00000065135	GNAI3	-0.0289738007226595	-0.80432521373312	-0.830060895249853	0.407064521901887	0.682343590528839	Exon	DLPFC
e372171	ENSG00000204628.11	ENSG00000204628	RACK1	0.0319894962198632	2.20694037472018	0.830052833525218	0.407069073568919	0.682344801347554	Exon	DLPFC
e395166	ENSG00000069122.18	ENSG00000069122	ADGRF5	-0.0354695932325386	-0.251777083191944	-0.830052517796137	0.407069251830856	0.682344801347554	Exon	DLPFC
e777703	ENSG00000258790.1	ENSG00000258790		0.0226016895654269	1.67994614169731	0.830047841725595	0.407071891964983	0.682345867995411	Exon	DLPFC
e30487	ENSG00000117394.19	ENSG00000117394	SLC2A1	-0.0533832233195535	-0.8882587293517	-0.830042164448086	0.407075097399636	0.682347765655375	Exon	DLPFC
e988378	ENSG00000178127.12	ENSG00000178127	NDUFV2	0.0612224180486234	-2.97923930916307	0.830037358493028	0.407077810890732	0.682347765655375	Exon	DLPFC
e515974	ENSG00000153317.14	ENSG00000153317	ASAP1	-0.0252323001830464	1.0820119980963	-0.83003197564461	0.407080850114548	0.682347765655375	Exon	DLPFC
e717076	ENSG00000139263.11	ENSG00000139263	LRIG3	-0.0695472784567684	-2.50246332964174	-0.830030122996666	0.407081896145987	0.682347765655375	Exon	DLPFC
e487846	ENSG00000158863.21	ENSG00000158863	FAM160B2	-0.0334796744742587	-0.90104441307261	-0.830028091621297	0.407083043091328	0.682347765655375	Exon	DLPFC
e273377	ENSG00000161267.11	ENSG00000161267	BDH1	0.0681597408581782	-2.80986694369026	0.830020899986056	0.40708710361321	0.682351213082518	Exon	DLPFC
e401076	ENSG00000112701.17	ENSG00000112701	SENP6	-0.0193540412986656	1.52355744677205	-0.830013046677317	0.407091537755125	0.682355286727023	Exon	DLPFC
e952163	ENSG00000136448.11	ENSG00000136448	NMT1	0.0195912544809078	4.81846190079352	0.830004748367936	0.407096223185119	0.682357503568898	Exon	DLPFC
e726623	ENSG00000111142.13	ENSG00000111142	METAP2	-0.0249490754642325	0.960937777236176	-0.829998654564426	0.407099663917335	0.682357503568898	Exon	DLPFC
e449290	ENSG00000234456.7	ENSG00000234456	MAGI2-AS3	0.0357702478868821	-0.0146736340876671	0.829998209422074	0.407099915257863	0.682357503568898	Exon	DLPFC
e1050470	ENSG00000105223.19	ENSG00000105223	PLD3	0.0329156009650098	3.77055931558333	0.829994928779063	0.407101767608731	0.682357503568898	Exon	DLPFC
e705460	ENSG00000196876.14	ENSG00000196876	SCN8A	0.0590990748227035	-1.22687705304475	0.82999295111304	0.407102884261584	0.682357503568898	Exon	DLPFC
e41325	ENSG00000132849.19	ENSG00000132849	PATJ	0.0521120653359448	-2.54385003695788	0.829989410655806	0.407104883320416	0.682357503568898	Exon	DLPFC
e107606	ENSG00000143653.9	ENSG00000143653	SCCPDH	-0.0292507052681351	1.3199447202046	-0.829977573888887	0.407111566791794	0.682358091541302	Exon	DLPFC
e378008	ENSG00000026950.16	ENSG00000026950	BTN3A1	-0.0574516571370952	-1.50992302741009	-0.829973031240668	0.407114131754517	0.682358091541302	Exon	DLPFC
e517796	ENSG00000147724.11	ENSG00000147724	FAM135B	0.0342391767706608	-0.465246588580332	0.829971676581505	0.407114896651687	0.682358091541302	Exon	DLPFC
e775662	ENSG00000092140.14	ENSG00000092140	G2E3	0.0313639280906833	-1.01956792019331	0.829970714632065	0.40711543980906	0.682358091541302	Exon	DLPFC
e775691	ENSG00000092140.14	ENSG00000092140	G2E3	0.0313639280906833	-1.01956792019331	0.829970714632065	0.40711543980906	0.682358091541302	Exon	DLPFC
e564501	ENSG00000176884.14	ENSG00000176884	GRIN1	0.058314805320683	2.09369341580206	0.829966252627468	0.407117959251407	0.682358091541302	Exon	DLPFC
e586845	ENSG00000166343.9	ENSG00000166343	MSS51	-0.0466293416759208	-1.94240972863259	-0.829963947266662	0.407119260962295	0.682358091541302	Exon	DLPFC
e968038	ENSG00000154240.16	ENSG00000154240	CEP112	0.0322137678733313	-0.879398461625129	0.829953648216364	0.40712507630194	0.68236447983617	Exon	DLPFC
e827934	ENSG00000069869.15	ENSG00000069869	NEDD4	-0.0648742358393591	-2.97675285221259	-0.829946789735144	0.407128948958236	0.682366609457186	Exon	DLPFC
e894789	ENSG00000205250.8	ENSG00000205250	E2F4	-0.0269091200705884	-0.138253583739655	-0.829944300284552	0.407130354637369	0.682366609457186	Exon	DLPFC
e1091612	ENSG00000198900.5	ENSG00000198900	TOP1	-0.0254101559522612	0.363781694276232	-0.829936505722212	0.407134755889787	0.682369627658962	Exon	DLPFC
e457064	ENSG00000106290.14	ENSG00000106290	TAF6	0.0344540005992775	0.350714362707228	0.82992612033062	0.407140620115768	0.682369627658962	Exon	DLPFC
e636659	ENSG00000149532.15	ENSG00000149532	CPSF7	-0.0503710811612437	-1.82552021001116	-0.829925911252517	0.407140738174545	0.682369627658962	Exon	DLPFC
e636705	ENSG00000149532.15	ENSG00000149532	CPSF7	-0.0503710811612437	-1.82552021001116	-0.829925911252517	0.407140738174545	0.682369627658962	Exon	DLPFC
e80068	ENSG00000185630.18	ENSG00000185630	PBX1	-0.0337248763492306	-0.589671193222391	-0.829921797954921	0.407143060807819	0.682369627658962	Exon	DLPFC
e475509	ENSG00000159784.17	ENSG00000159784	FAM131B	0.0297792221674809	0.657104976271108	0.829919818307204	0.407144178647505	0.682369627658962	Exon	DLPFC
e465823	ENSG00000105976.14	ENSG00000105976	MET	0.0665017414583142	-1.22710418123446	0.829912062484482	0.407148558114324	0.682371898585319	Exon	DLPFC
e562083	ENSG00000107147.12	ENSG00000107147	KCNT1	0.0796250170215259	-2.72505690314845	0.829910321183477	0.407149541375589	0.682371898585319	Exon	DLPFC
e706845	ENSG00000111077.17	ENSG00000111077	TNS2	-0.0502271746209581	-1.28157319401174	-0.829900074565536	0.407155327367007	0.682378237279766	Exon	DLPFC
e1012176	ENSG00000105278.10	ENSG00000105278	ZFR2	0.0667459233211876	-2.12204354633514	0.829895141460259	0.407158112977333	0.682379272975683	Exon	DLPFC
e603210	ENSG00000183605.16	ENSG00000183605	SFXN4	0.0426136089279129	-0.956067104175252	0.829891882696226	0.407159953132187	0.682379272975683	Exon	DLPFC
e644067	ENSG00000251562.7	ENSG00000251562	MALAT1	-0.0293761606813276	8.32980247710047	-0.82988204736735	0.407165506963769	0.682384862668422	Exon	DLPFC
e446652	ENSG00000263001.5	ENSG00000263001	GTF2I	-0.0179954940913612	1.70913644004763	-0.829878878808592	0.407167296201013	0.682384862668422	Exon	DLPFC
e818482	ENSG00000243708.10	ENSG00000243708	PLA2G4B	-0.045303695440886	-1.33924529097221	-0.829863822705755	0.407175798219091	0.682395752997752	Exon	DLPFC
e43323	ENSG00000152763.16	ENSG00000152763	WDR78	0.0618921567648478	-2.9732061657651	0.829853618710443	0.40718156036509	0.682402051424703	Exon	DLPFC
e357570	ENSG00000275740.1	ENSG00000275740		0.0274541498054266	0.0485104309716561	0.829834825340209	0.407192173016689	0.682413686798529	Exon	DLPFC
e372103	ENSG00000204628.11	ENSG00000204628	RACK1	0.0318901620767555	2.20947002328361	0.829834226725677	0.407192511058166	0.682413686798529	Exon	DLPFC
e786278	ENSG00000054654.15	ENSG00000054654	SYNE2	-0.0665052847091951	-2.7618085176301	-0.829815301556725	0.407203198309466	0.682427330935093	Exon	DLPFC
e239166	ENSG00000163507.13	ENSG00000163507	KIAA1524	0.0423127527358456	-0.781027821832307	0.829812712276747	0.407204660517445	0.682427330935093	Exon	DLPFC
e791986	ENSG00000119661.14	ENSG00000119661	DNAL1	0.0281572578763025	0.94554689491059	0.829808137160068	0.407207244166981	0.682428302289968	Exon	DLPFC
e1035450	ENSG00000105700.10	ENSG00000105700	KXD1	-0.0341233758679653	-0.315205326003956	-0.829798794572182	0.407212520122561	0.682431097981332	Exon	DLPFC
e794793	ENSG00000165548.10	ENSG00000165548	TMEM63C	0.0483924696226337	-0.206020654623594	0.829798085654114	0.407212920465153	0.682431097981332	Exon	DLPFC
e1162246	ENSG00000165194.15	ENSG00000165194	PCDH19	0.0514309549361025	0.560345495600113	0.829790213569405	0.407217366031106	0.682433832201806	Exon	DLPFC
e513223	ENSG00000182197.10	ENSG00000182197	EXT1	0.0237358382624204	0.629640785546142	0.829788099126592	0.407218560115557	0.682433832201806	Exon	DLPFC
e101009	ENSG00000143801.16	ENSG00000143801	PSEN2	0.0427961113998285	-1.36684763803799	0.829783486921653	0.407221164762776	0.682434838689402	Exon	DLPFC
e689638	ENSG00000084463.7	ENSG00000084463	WBP11	-0.0210615508829093	1.00277926449123	-0.829778649662011	0.407223896515696	0.682436058174027	Exon	DLPFC
e323929	ENSG00000113360.16	ENSG00000113360	DROSHA	-0.0185415424343574	0.965900977631442	-0.829765836024821	0.407231132833358	0.682443458119332	Exon	DLPFC
e726622	ENSG00000111142.13	ENSG00000111142	METAP2	-0.0265499136146357	0.88393985686063	-0.829763006819268	0.407232730596958	0.682443458119332	Exon	DLPFC
e708207	ENSG00000197111.15	ENSG00000197111	PCBP2	-0.0427022819870981	-1.41599755590315	-0.829760184497538	0.407234324476734	0.682443458119332	Exon	DLPFC
e691104	ENSG00000172572.6	ENSG00000172572	PDE3A	0.0397038745899465	1.01478089906059	0.829753292079931	0.407238216920757	0.682446622614615	Exon	DLPFC
e754092	ENSG00000102763.16	ENSG00000102763	VWA8	0.0286777240229123	-0.789940261023346	0.829746089323485	0.407242284650248	0.682450080819326	Exon	DLPFC
e315960	ENSG00000164104.11	ENSG00000164104	HMGB2	-0.0384831762892842	2.50271329025364	-0.829741221442844	0.407245033781228	0.682451329314665	Exon	DLPFC
e237472	ENSG00000114354.13	ENSG00000114354	TFG	-0.0184889646135583	1.71672938083636	-0.829722509082141	0.407255601672682	0.682465680222	Exon	DLPFC
e78515	ENSG00000158864.12	ENSG00000158864	NDUFS2	0.016892900168404	2.20338433797696	0.829716202170219	0.407259163567094	0.682466005303911	Exon	DLPFC
e338496	ENSG00000152380.9	ENSG00000152380	FAM151B	0.0562773319715015	-2.64799661404371	0.829715068241114	0.407259803967383	0.682466005303911	Exon	DLPFC
e1099176	ENSG00000101158.13	ENSG00000101158	NELFCD	-0.028405769820822	-0.404369014490137	-0.829693108163147	0.40727220630813	0.682483429992187	Exon	DLPFC
e2531	ENSG00000160075.11	ENSG00000160075	SSU72	0.0269876593541288	0.556879011696691	0.829686026825527	0.407276205666478	0.68248677334178	Exon	DLPFC
e10611	ENSG00000116731.22	ENSG00000116731	PRDM2	0.0280677122565837	0.0740428400187437	0.829668962651238	0.407285843172237	0.682499564649892	Exon	DLPFC
e350251	ENSG00000164403.14	ENSG00000164403	SHROOM1	-0.0778005190335246	-1.94731484787207	-0.829639598536696	0.40730242775896	0.682522895736548	Exon	DLPFC
e698847	ENSG00000139218.17	ENSG00000139218	SCAF11	-0.03133954193224	0.65082002111681	-0.829631785125809	0.407306840770988	0.682522895736548	Exon	DLPFC
e861091	ENSG00000280402.1	ENSG00000280402		-0.0689607107175969	-2.78280347105151	-0.829630447597673	0.407307596209331	0.682522895736548	Exon	DLPFC
e1132765	ENSG00000100055.20	ENSG00000100055	CYTH4	-0.0773135009330946	-2.37678592533551	-0.829630116134166	0.407307783420657	0.682522895736548	Exon	DLPFC
e283889	ENSG00000109689.14	ENSG00000109689	STIM2	0.0597023964561085	-2.99984183939967	0.829623231107574	0.407311672110645	0.682526053347913	Exon	DLPFC
e795392	ENSG00000100601.9	ENSG00000100601	ALKBH1	0.0465872136210056	-1.72635353391488	0.829600070224685	0.407324753631204	0.682544615140561	Exon	DLPFC
e786028	ENSG00000139973.16	ENSG00000139973	SYT16	0.0624553406231222	-2.44608781669727	0.82959286060075	0.407328825757183	0.682544788731818	Exon	DLPFC
e859112	ENSG00000103197.16	ENSG00000103197	TSC2	-0.0315441165400356	0.103331937797861	-0.829592789363366	0.407328865993467	0.682544788731818	Exon	DLPFC
e26493	ENSG00000163873.9	ENSG00000163873	GRIK3	0.0420478760564057	-0.653536429274996	0.829581573583953	0.407335200917342	0.682546346844632	Exon	DLPFC
e400229	ENSG00000135297.15	ENSG00000135297	MTO1	0.025119932859555	0.74681199188425	0.829577860623454	0.407337298093742	0.682546346844632	Exon	DLPFC
e1160053	ENSG00000147099.19	ENSG00000147099	HDAC8	0.0267369016706324	-0.169058519501882	0.829575866211681	0.407338424591913	0.682546346844632	Exon	DLPFC
e200213	ENSG00000113851.13	ENSG00000113851	CRBN	0.026411340637025	0.30950310100539	0.829572972769179	0.40734005889048	0.682546346844632	Exon	DLPFC
e372636	ENSG00000250903.8	ENSG00000250903	GMDS-AS1	-0.0475688043941798	-1.59357526845178	-0.829567185059231	0.407343327965346	0.682546346844632	Exon	DLPFC
e53881	ENSG00000121940.15	ENSG00000121940	CLCC1	-0.0322025627708095	-0.810531357220522	-0.829566653945274	0.407343627955473	0.682546346844632	Exon	DLPFC
e652361	ENSG00000184154.13	ENSG00000184154	LRTOMT	0.0371817346730906	-1.70748411353884	0.829566064956915	0.407343960635066	0.682546346844632	Exon	DLPFC
e883106	ENSG00000103510.19	ENSG00000103510	KAT8	0.0275494684288467	-0.0239706442471415	0.829562753686364	0.407345830950336	0.682546346844632	Exon	DLPFC
e695810	ENSG00000139132.14	ENSG00000139132	FGD4	-0.0301950459393198	-0.0834853694753339	-0.82954827415898	0.407354009527339	0.682556692228957	Exon	DLPFC
e940797	ENSG00000278540.4	ENSG00000278540	ACACA	0.0189506817735961	1.55657946056089	0.829544633614671	0.407356065857987	0.682556779211417	Exon	DLPFC
e362299	ENSG00000135077.8	ENSG00000135077	HAVCR2	-0.0694193838563244	-2.99525569323947	-0.829535878969869	0.407361010870472	0.682561616267139	Exon	DLPFC
e606623	ENSG00000132334.16	ENSG00000132334	PTPRE	-0.0297480711163018	-0.433596326495551	-0.829531268126362	0.407363615294266	0.682561616267139	Exon	DLPFC
e894559	ENSG00000102878.16	ENSG00000102878	HSF4	0.0500868976937489	-1.67206267527619	0.829528876936128	0.407364965956206	0.682561616267139	Exon	DLPFC
e1155403	ENSG00000268350.7	ENSG00000268350	FAM156A	0.0496833690697112	-2.50113650633204	0.829517900338736	0.4073711661131	0.682565287854539	Exon	DLPFC
e1155410	ENSG00000268350.7	ENSG00000268350	FAM156A	0.0496833690697112	-2.50113650633204	0.829517900338736	0.4073711661131	0.682565287854539	Exon	DLPFC
e905696	ENSG00000103168.16	ENSG00000103168	TAF1C	0.0512149771577182	-1.75889096189176	0.829501189589029	0.407380605327925	0.682573670066027	Exon	DLPFC
e621253	ENSG00000070081.15	ENSG00000070081	NUCB2	0.0292409968099123	-0.209404592693694	0.829495450417164	0.407383847180145	0.682573670066027	Exon	DLPFC
e277701	ENSG00000125388.19	ENSG00000125388	GRK4	0.0295486262541379	-0.580126573189826	0.829494753850991	0.407384240646429	0.682573670066027	Exon	DLPFC
e1168327	ENSG00000101972.18	ENSG00000101972	STAG2	0.0368993442190007	-0.615096731254915	0.829493524179585	0.407384935246086	0.682573670066027	Exon	DLPFC
e588179	ENSG00000156650.12	ENSG00000156650	KAT6B	-0.0230833992105339	0.128560654252309	-0.829491300801342	0.407386191158823	0.682573670066027	Exon	DLPFC
e403718	ENSG00000146282.17	ENSG00000146282	RARS2	-0.0310347531264319	-0.607062244274614	-0.82947272158946	0.407396686030942	0.682587895627695	Exon	DLPFC
e1136689	ENSG00000100410.7	ENSG00000100410	PHF5A	-0.0229493663452186	1.60570917091551	-0.829449914997777	0.407409569051851	0.682604149857892	Exon	DLPFC
e365821	ENSG00000072803.17	ENSG00000072803	FBXW11	-0.0160128486362497	2.13528291958774	-0.829448450471482	0.407410396343943	0.682604149857892	Exon	DLPFC
e794235	ENSG00000119685.19	ENSG00000119685	TTLL5	0.0332256653092001	-1.07940689164315	0.829433486196489	0.407418849528324	0.68261260577163	Exon	DLPFC
e907222	ENSG00000140948.11	ENSG00000140948	ZCCHC14	-0.0491968308147559	-1.73232365518094	-0.829432418970867	0.407419452398493	0.68261260577163	Exon	DLPFC
e1167013	ENSG00000147251.15	ENSG00000147251	DOCK11	-0.0505724351202496	-2.0614591981845	-0.829424005237331	0.40742420529124	0.682617210416024	Exon	DLPFC
e640473	ENSG00000168439.16	ENSG00000168439	STIP1	0.0366458662236068	1.7543285791054	0.829416626819926	0.407428373364343	0.682618177538785	Exon	DLPFC
e223883	ENSG00000003756.16	ENSG00000003756	RBM5	0.0197565088873015	1.36910648395722	0.829415886234665	0.40742879172288	0.682618177538785	Exon	DLPFC
e677447	ENSG00000080854.14	ENSG00000080854	IGSF9B	0.0619274720676138	-1.91561226416084	0.829396921416095	0.407439505085756	0.682632768385579	Exon	DLPFC
e250857	ENSG00000154928.16	ENSG00000154928	EPHB1	0.043658791594433	-1.40961570063878	0.829385150468318	0.407446154663935	0.682638735078892	Exon	DLPFC
e73315	ENSG00000116584.17	ENSG00000116584	ARHGEF2	-0.031972036228666	1.022586774303	-0.82937983767023	0.407449155961486	0.682638735078892	Exon	DLPFC
e214511	ENSG00000182606.14	ENSG00000182606	TRAK1	0.0191779060149305	1.10364233109738	0.829378069259934	0.407450154971989	0.682638735078892	Exon	DLPFC
e1134083	ENSG00000184381.18	ENSG00000184381	PLA2G6	-0.0421484635622091	-1.56968071268965	-0.829367685652113	0.407456020910236	0.682638735078892	Exon	DLPFC
e813782	ENSG00000134152.10	ENSG00000134152	KATNBL1	0.0402085321780373	-1.35840533490984	0.829363498214187	0.407458386504282	0.682638735078892	Exon	DLPFC
e1106477	ENSG00000156304.14	ENSG00000156304	SCAF4	-0.0239262860953164	1.0676192896377	-0.829359995748974	0.407460365145506	0.682638735078892	Exon	DLPFC
e1135419	ENSG00000100346.17	ENSG00000100346	CACNA1I	0.0613962591502469	-1.68906628472822	0.82935993700231	0.407460398333199	0.682638735078892	Exon	DLPFC
e403481	ENSG00000188994.12	ENSG00000188994	ZNF292	-0.0337903431933823	-0.8100359931223	-0.829352064955445	0.40746484549535	0.682638735078892	Exon	DLPFC
e543232	ENSG00000269929.1	ENSG00000269929		0.0339461652274212	1.06032018623037	0.829350763831408	0.407465580543261	0.682638735078892	Exon	DLPFC
e559715	ENSG00000165699.13	ENSG00000165699	TSC1	0.0404273527472254	-1.20939989057714	0.829350001092923	0.407466011439773	0.682638735078892	Exon	DLPFC
e559803	ENSG00000165699.13	ENSG00000165699	TSC1	0.0404273527472254	-1.20939989057714	0.829350001092923	0.407466011439773	0.682638735078892	Exon	DLPFC
e256677	ENSG00000114790.12	ENSG00000114790	ARHGEF26	-0.0532867887999249	-0.654593376698639	-0.829348034719591	0.407467122311176	0.682638735078892	Exon	DLPFC
e406127	ENSG00000057657.15	ENSG00000057657	PRDM1	-0.0505760952218625	-1.77560349722443	-0.829343824293778	0.407469500930509	0.68263936157877	Exon	DLPFC
e736449	ENSG00000089169.14	ENSG00000089169	RPH3A	0.0469349406490988	0.443414219221377	0.829329756763768	0.407477448238966	0.682649317329466	Exon	DLPFC
e658670	ENSG00000150672.16	ENSG00000150672	DLG2	0.0346496669091453	1.0043299118523	0.829324490969464	0.407480423119941	0.682650942686771	Exon	DLPFC
e282816	ENSG00000237350.1	ENSG00000237350	CDC42P6	-0.0609070395213105	-0.926271210822234	-0.829319989524533	0.407482966196332	0.682651844630491	Exon	DLPFC
e517031	ENSG00000155926.13	ENSG00000155926	SLA	-0.0558672511033465	0.743355736893495	-0.829297752628939	0.407495528996186	0.68266709948638	Exon	DLPFC
e758876	ENSG00000083520.14	ENSG00000083520	DIS3	-0.0226080069003742	0.602417195094128	-0.82929560759658	0.407496740850816	0.68266709948638	Exon	DLPFC
e462283	ENSG00000164815.10	ENSG00000164815	ORC5	-0.0503820990510888	-1.99410934719809	-0.82929255143454	0.407498467459788	0.68266709948638	Exon	DLPFC
e499890	ENSG00000137575.11	ENSG00000137575	SDCBP	0.0251129285810176	0.607879299950805	0.829282938375953	0.407503898480868	0.68266709948638	Exon	DLPFC
e841060	ENSG00000140400.15	ENSG00000140400	MAN2C1	-0.0274145066744891	1.28959755716951	-0.829282609762992	0.407504084135752	0.68266709948638	Exon	DLPFC
e1009151	ENSG00000071655.17	ENSG00000071655	MBD3	0.0271766803534653	3.30836582236959	0.829280757640681	0.407505130521336	0.68266709948638	Exon	DLPFC
e841350	ENSG00000260269.5	ENSG00000260269		-0.0316743705917396	-0.799268478904813	-0.829279032441661	0.40750610520106	0.68266709948638	Exon	DLPFC
e758534	ENSG00000083544.13	ENSG00000083544	TDRD3	-0.0298077159156554	2.20044906283498	-0.82927118370128	0.407510539494389	0.682671169525888	Exon	DLPFC
e1119398	ENSG00000184470.20	ENSG00000184470	TXNRD2	-0.0401317421588546	-1.10420455192742	-0.829262959715803	0.407515185820476	0.682673155175886	Exon	DLPFC
e1076214	ENSG00000196724.12	ENSG00000196724	ZNF418	-0.0312702411615244	-0.237531575948833	-0.829261988875844	0.407515734320501	0.682673155175886	Exon	DLPFC
e233878	ENSG00000163378.13	ENSG00000163378	EOGT	-0.0348727502075552	-0.797553027473373	-0.829242348281341	0.407526830854617	0.682688385702125	Exon	DLPFC
e358436	ENSG00000145868.16	ENSG00000145868	FBXO38	-0.0232943512990564	0.461764388615232	-0.829236131119069	0.407530343461811	0.682690911557079	Exon	DLPFC
e667972	ENSG00000182985.16	ENSG00000182985	CADM1	-0.0330843850668279	-0.425290222665	-0.829229521348499	0.407534077906922	0.682693809006097	Exon	DLPFC
e742777	ENSG00000150967.17	ENSG00000150967	ABCB9	0.0441510974660464	-1.6067036679025	0.82921564420475	0.407541918401785	0.682703584773985	Exon	DLPFC
e302733	ENSG00000145348.16	ENSG00000145348	TBCK	0.0212479081036056	0.614875091219586	0.829205024602092	0.40754791846837	0.682710277423443	Exon	DLPFC
e392654	ENSG00000044090.8	ENSG00000044090	CUL7	-0.0456407957449473	-0.983050663703017	-0.82919113726347	0.407555764882825	0.682720062930386	Exon	DLPFC
e625251	ENSG00000007372.20	ENSG00000007372	PAX6	0.0713270383603875	-2.43077046538023	0.829184770828821	0.407559361979869	0.682722730100486	Exon	DLPFC
e702082	ENSG00000139636.15	ENSG00000139636	LMBR1L	0.038038878103879	-1.33433031129751	0.829178257849257	0.407563041895871	0.682723720998794	Exon	DLPFC
e649652	ENSG00000110721.11	ENSG00000110721	CHKA	-0.0315707053555363	0.493865591357799	-0.829173431784629	0.407565768696384	0.682723720998794	Exon	DLPFC
e700788	ENSG00000177981.10	ENSG00000177981	ASB8	0.0232853863753934	0.0565555310889991	0.829173078627579	0.407565968235961	0.682723720998794	Exon	DLPFC
e952951	ENSG00000204650.13	ENSG00000204650	CRHR1-IT1	0.0320133201156736	-0.64771420295039	0.829153419595485	0.407577076006636	0.682734162516131	Exon	DLPFC
e355722	ENSG00000204961.6	ENSG00000204961	PCDHA9	-0.0587960141966778	0.373683561927294	-0.829152175265681	0.407577779085503	0.682734162516131	Exon	DLPFC
e380385	ENSG00000204564.11	ENSG00000204564	C6orf136	0.0239617988013093	1.31979586471371	0.829151401410648	0.407578216334191	0.682734162516131	Exon	DLPFC
e186495	ENSG00000135912.10	ENSG00000135912	TTLL4	-0.0460211659890606	-1.6938335843455	-0.829147581216728	0.407580374849538	0.682734419769066	Exon	DLPFC
e1128942	ENSG00000237977.1	ENSG00000237977	EIF4HP2	0.0314778094167734	-0.0320780924174283	0.829139241481112	0.407585087054868	0.682738954662799	Exon	DLPFC
e576357	ENSG00000095794.19	ENSG00000095794	CREM	0.0471095181962154	-2.07339050871692	0.829131134818572	0.407589667598049	0.682740103071635	Exon	DLPFC
e306810	ENSG00000138688.15	ENSG00000138688	KIAA1109	0.0191878827620355	2.07222673553116	0.829129517069674	0.407590581685511	0.682740103071635	Exon	DLPFC
e479694	ENSG00000130226.16	ENSG00000130226	DPP6	0.0347027257486955	1.77742661775923	0.829127383008849	0.407591787510025	0.682740103071635	Exon	DLPFC
e1071736	ENSG00000167613.15	ENSG00000167613	LAIR1	-0.098252995753052	-2.19347705913169	-0.829110949206361	0.40760107329717	0.682752298827762	Exon	DLPFC
e408648	ENSG00000112769.18	ENSG00000112769	LAMA4	-0.0430480576900575	-1.75378039149309	-0.829106143662581	0.407603788654735	0.682753488718026	Exon	DLPFC
e415530	ENSG00000135540.11	ENSG00000135540	NHSL1	-0.0377152014245163	1.78754665935511	-0.829099879585753	0.407607328168119	0.682756059085452	Exon	DLPFC
e1060809	ENSG00000105486.13	ENSG00000105486	LIG1	-0.049961831179367	-1.68960523431792	-0.829086353295913	0.407614971253984	0.682765503016459	Exon	DLPFC
e441932	ENSG00000154978.12	ENSG00000154978	VOPP1	0.0315663226494156	0.483368609747345	0.829076329854589	0.407620635096187	0.682771631587108	Exon	DLPFC
e593637	ENSG00000231829.2	ENSG00000231829		-0.0760058943944919	-3.04987606281876	-0.829068164002268	0.40762524932463	0.682772659055173	Exon	DLPFC
e1075697	ENSG00000276449.1	ENSG00000276449		0.0374769431221265	0.488732234274429	0.829062323644592	0.407628549519153	0.682772659055173	Exon	DLPFC
e813009	ENSG00000198838.13	ENSG00000198838	RYR3	0.0389131490472622	-0.421889382003611	0.829060853088789	0.407629380484515	0.682772659055173	Exon	DLPFC
e1149535	ENSG00000156298.12	ENSG00000156298	TSPAN7	0.033630798385343	4.57111448346633	0.829060494257184	0.407629583249251	0.682772659055173	Exon	DLPFC
e266310	ENSG00000114867.20	ENSG00000114867	EIF4G1	-0.0219032240266629	1.15536816365283	-0.829057502559316	0.407631273768332	0.682772659055173	Exon	DLPFC
e392065	ENSG00000137413.15	ENSG00000137413	TAF8	-0.01703813840315	2.56882371948889	-0.829027992725599	0.407647949118537	0.682797231332243	Exon	DLPFC
e207158	ENSG00000131374.14	ENSG00000131374	TBC1D5	-0.0305111088029529	-0.194845773713994	-0.829018294847301	0.407653429262852	0.682803051849259	Exon	DLPFC
e990294	ENSG00000101639.18	ENSG00000101639	CEP192	-0.0250828910329605	1.1410767616874	-0.828998104101378	0.407664838931041	0.682811454985673	Exon	DLPFC
e584141	ENSG00000107625.12	ENSG00000107625	DDX50	-0.0609593709275954	-2.48783490009843	-0.828998081544509	0.407664851677897	0.682811454985673	Exon	DLPFC
e152095	ENSG00000163166.14	ENSG00000163166	IWS1	-0.0299018156239977	0.64457438703515	-0.828991818841085	0.407668390732563	0.682811454985673	Exon	DLPFC
e499068	ENSG00000120992.17	ENSG00000120992	LYPLA1	0.0360226552779627	-0.369192299622255	0.82899136891281	0.407668644987809	0.682811454985673	Exon	DLPFC
e898518	ENSG00000103047.7	ENSG00000103047	TANGO6	-0.0255771369976868	-0.581902905798158	-0.828985547935346	0.407671934440785	0.682811454985673	Exon	DLPFC
e1164787	ENSG00000147224.10	ENSG00000147224	PRPS1	0.0250858290222024	0.389690832854153	0.828983661752486	0.407673000332158	0.682811454985673	Exon	DLPFC
e1099053	ENSG00000087460.23	ENSG00000087460	GNAS	0.0289201803667055	4.18764106105987	0.828983217638553	0.407673251303407	0.682811454985673	Exon	DLPFC
e57688	ENSG00000081019.13	ENSG00000081019	RSBN1	-0.018373516119409	2.24274634941903	-0.82898103006182	0.40767448751651	0.682811454985673	Exon	DLPFC
e1093592	ENSG00000204070.9	ENSG00000204070	SYS1	-0.0241327368470412	1.1274419137693	-0.828971269023818	0.407680003566629	0.682814784369803	Exon	DLPFC
e900288	ENSG00000157353.16	ENSG00000157353	FUK	-0.0368233594671798	-1.47646021931819	-0.828967122217586	0.407682346977543	0.682814784369803	Exon	DLPFC
e188455	ENSG00000072195.14	ENSG00000072195	SPEG	0.0537936836016714	-2.04691830721332	0.82896022448811	0.407686244986683	0.682814784369803	Exon	DLPFC
e1138408	ENSG00000186976.14	ENSG00000186976	EFCAB6	0.0352888940696325	-0.392667712994855	0.828952020190814	0.407690881385707	0.682814784369803	Exon	DLPFC
e351874	ENSG00000113658.16	ENSG00000113658	SMAD5	-0.037490215734043	-0.504061725961381	-0.828951932595777	0.407690930887441	0.682814784369803	Exon	DLPFC
e298104	ENSG00000152583.12	ENSG00000152583	SPARCL1	0.0235448423730807	5.16522080001211	0.828951481017256	0.407691186083689	0.682814784369803	Exon	DLPFC
e421362	ENSG00000120438.11	ENSG00000120438	TCP1	0.0267929420338736	1.37614892599268	0.828950659525351	0.407691650325792	0.682814784369803	Exon	DLPFC
e186322	ENSG00000163481.7	ENSG00000163481	RNF25	0.037275264549256	-1.39510424328147	0.828946181477091	0.407694180969247	0.682814784369803	Exon	DLPFC
e676403	ENSG00000134909.18	ENSG00000134909	ARHGAP32	0.0341964535044379	2.48519505434587	0.828945578148032	0.407694521924472	0.682814784369803	Exon	DLPFC
e340425	ENSG00000153140.8	ENSG00000153140	CETN3	-0.0407517169002423	-0.115898044067017	-0.828932186630487	0.407702089825138	0.682824100883303	Exon	DLPFC
e849100	ENSG00000140548.9	ENSG00000140548	ZNF710	-0.0485904505756968	-2.07427845037783	-0.828923394345767	0.407707058623446	0.682829064320355	Exon	DLPFC
e22637	ENSG00000084636.17	ENSG00000084636	COL16A1	0.0582803290251745	-0.508982581101466	0.828912073601294	0.407713456387748	0.682836420933556	Exon	DLPFC
e547483	ENSG00000136813.14	ENSG00000136813	KIAA0368	-0.0149487784316235	2.17748212951676	-0.828903816275668	0.407718122940578	0.682839715127396	Exon	DLPFC
e879722	ENSG00000205534.6	ENSG00000205534	SMG1P2	0.120687573352973	-2.68142480657947	0.828896674134591	0.407722159282739	0.682839715127396	Exon	DLPFC
e878942	ENSG00000177548.12	ENSG00000177548	RABEP2	-0.0492785976886376	-1.7910098191418	-0.828894866153355	0.407723181057289	0.682839715127396	Exon	DLPFC
e724181	ENSG00000127720.7	ENSG00000127720	METTL25	0.042495013883891	-1.69036507749871	0.82889440033906	0.407723444310928	0.682839715127396	Exon	DLPFC
e869317	ENSG00000188599.17	ENSG00000188599	NPIPP1	-0.0727980178857461	-2.91797529760512	-0.828877627995538	0.407732923221504	0.682851808927643	Exon	DLPFC
e1104435	ENSG00000155313.15	ENSG00000155313	USP25	0.026209273743088	0.473284619072204	0.828874526434193	0.407734676087164	0.682851808927643	Exon	DLPFC
e576987	ENSG00000075407.18	ENSG00000075407	ZNF37A	-0.0323851651250181	-1.16089145638011	-0.828863133803337	0.407741114738297	0.682857898939868	Exon	DLPFC
e1094133	ENSG00000064601.16	ENSG00000064601	CTSA	0.0294956049795387	0.042366733479079	0.828860995770092	0.407742323074424	0.682857898939868	Exon	DLPFC
e481867	ENSG00000104728.15	ENSG00000104728	ARHGEF10	-0.0447275229325048	0.654329374895237	-0.828841616634307	0.407753275532212	0.682868430595793	Exon	DLPFC
e455852	ENSG00000198556.13	ENSG00000198556	ZNF789	-0.0224801304746238	1.28511093930711	-0.82884074476781	0.407753768286962	0.682868430595793	Exon	DLPFC
e868690	ENSG00000103512.14	ENSG00000103512	NOMO1	-0.0319146034332531	1.18926953416671	-0.828830562541577	0.407759523025065	0.682868430595793	Exon	DLPFC
e428527	ENSG00000164654.15	ENSG00000164654	MIOS	-0.0208064518514155	1.21624559075167	-0.828830134582939	0.407759764897585	0.682868430595793	Exon	DLPFC
e832996	ENSG00000074603.18	ENSG00000074603	DPP8	-0.0190556124836071	1.29154996832339	-0.828829923324048	0.407759884296353	0.682868430595793	Exon	DLPFC
e830421	ENSG00000129003.15	ENSG00000129003	VPS13C	0.0265838505623506	0.849295663347796	0.828825973933089	0.407762116407031	0.682868430595793	Exon	DLPFC
e696868	ENSG00000188906.14	ENSG00000188906	LRRK2	0.0367865191755884	-0.320631443457037	0.828823023768327	0.407763783781364	0.682868430595793	Exon	DLPFC
e161012	ENSG00000144283.21	ENSG00000144283	PKP4	-0.0370639784605296	1.6727330382906	-0.828821483483801	0.407764654321105	0.682868430595793	Exon	DLPFC
e987623	ENSG00000154655.15	ENSG00000154655	L3MBTL4	-0.0341014210640998	-0.569984468661863	-0.828804900939422	0.407774026532636	0.682878886740667	Exon	DLPFC
e793214	ENSG00000119682.16	ENSG00000119682	AREL1	0.0262757854067126	0.0269430569386732	0.828796645924854	0.407778692194189	0.682878886740667	Exon	DLPFC
e250262	ENSG00000163781.12	ENSG00000163781	TOPBP1	0.0213814256122011	0.752820617417118	0.828796279666602	0.407778899200869	0.682878886740667	Exon	DLPFC
e599142	ENSG00000148843.13	ENSG00000148843	PDCD11	-0.0326798320130176	-1.51949717212677	-0.828796243731806	0.407778919510975	0.682878886740667	Exon	DLPFC
e878739	ENSG00000178952.9	ENSG00000178952	TUFM	0.0585958515680225	-2.45547877769849	0.828791840409541	0.407781408243847	0.682879696199289	Exon	DLPFC
e1104040	ENSG00000185272.13	ENSG00000185272	RBM11	0.0430114422984653	-1.21444440269173	0.82877501685436	0.407790916905923	0.682885084648496	Exon	DLPFC
e219235	ENSG00000164054.15	ENSG00000164054	SHISA5	0.0194780228856172	3.81120098940185	0.828774912306088	0.40779097599695	0.682885084648496	Exon	DLPFC
e262628	ENSG00000136518.16	ENSG00000136518	ACTL6A	-0.0628901225096198	-2.11586807942761	-0.828772855087145	0.40779213874492	0.682885084648496	Exon	DLPFC
e349423	ENSG00000164398.12	ENSG00000164398	ACSL6	0.033507992229894	1.062859815476	0.828771954984317	0.407792647487085	0.682885084648496	Exon	DLPFC
e141424	ENSG00000144028.14	ENSG00000144028	SNRNP200	-0.0257141977177436	0.0089708323137031	-0.828761952363835	0.407798301038717	0.682887886530875	Exon	DLPFC
e746519	ENSG00000185163.9	ENSG00000185163	DDX51	0.0382779151648413	-1.21923982273681	0.828761898565785	0.407798331445881	0.682887886530875	Exon	DLPFC
e266813	ENSG00000090539.15	ENSG00000090539	CHRD	0.0539814942784399	-1.00314085907721	0.828751111325974	0.407804428522735	0.682894738321397	Exon	DLPFC
e692481	ENSG00000134532.15	ENSG00000134532	SOX5	0.0243421499121122	1.29692537743292	0.828735953726023	0.407812995871555	0.68290572665344	Exon	DLPFC
e27373	ENSG00000127603.23	ENSG00000127603	MACF1	-0.0243979807482607	3.38459534040884	-0.828718430467193	0.407822900467676	0.682916598216554	Exon	DLPFC
e457705	ENSG00000242294.6	ENSG00000242294	STAG3L5P	-0.043991721152268	0.68490497144881	-0.828717371497912	0.407823499028935	0.682916598216554	Exon	DLPFC
e413813	ENSG00000112339.14	ENSG00000112339	HBS1L	-0.0293182314908238	1.38808153005077	-0.82871019696876	0.407827554302249	0.682920030667046	Exon	DLPFC
e109384	ENSG00000032389.12	ENSG00000032389	TSSC1	0.0255589748661781	0.548959765446752	0.828706159427753	0.407829836460156	0.68292049396102	Exon	DLPFC
e1166661	ENSG00000102024.17	ENSG00000102024	PLS3	0.0306257438838422	0.755077193448296	0.828695443906873	0.407835893280454	0.682923640536895	Exon	DLPFC
e978459	ENSG00000087157.18	ENSG00000087157	PGS1	-0.0274650003187163	-0.698580846174826	-0.828692547890621	0.407837530228319	0.682923640536895	Exon	DLPFC
e519863	ENSG00000184428.12	ENSG00000184428	TOP1MT	0.0453224751262202	-2.07748343336649	0.828692190860303	0.407837732036857	0.682923640536895	Exon	DLPFC
e813837	ENSG00000128463.12	ENSG00000128463	EMC4	0.0240998228126431	1.43329972176932	0.828670502203591	0.407849991489054	0.682934671473917	Exon	DLPFC
e550786	ENSG00000204136.10	ENSG00000204136	GGTA1P	-0.0604252974610143	-1.91671561895242	-0.828669612027088	0.40785049466353	0.682934671473917	Exon	DLPFC
e1052258	ENSG00000105323.16	ENSG00000105323	HNRNPUL1	-0.0586960695260857	-2.51316204495361	-0.828665630356387	0.407852745317315	0.682934671473917	Exon	DLPFC
e111992	ENSG00000169016.16	ENSG00000169016	E2F6	0.037448975406558	-1.6379637855032	0.828662796291793	0.407854347287118	0.682934671473917	Exon	DLPFC
e112035	ENSG00000169016.16	ENSG00000169016	E2F6	0.037448975406558	-1.6379637855032	0.828662796291793	0.407854347287118	0.682934671473917	Exon	DLPFC
e564713	ENSG00000176248.8	ENSG00000176248	ANAPC2	0.0280857429848325	0.0573306605821389	0.828655998905083	0.407858189560781	0.682935263128457	Exon	DLPFC
e26738	ENSG00000116922.14	ENSG00000116922	C1orf109	0.0400599697049372	-0.86526367488192	0.828655075208051	0.407858711689107	0.682935263128457	Exon	DLPFC
e1122766	ENSG00000133519.12	ENSG00000133519	ZDHHC8P1	-0.0776330602896448	-3.20470100770093	-0.82864854609264	0.407862402343636	0.68293808475507	Exon	DLPFC
e367105	ENSG00000175414.6	ENSG00000175414	ARL10	0.0462256592035488	-1.2470815295049	0.828637606578453	0.407868586069533	0.682941935128376	Exon	DLPFC
e376799	ENSG00000112293.14	ENSG00000112293	GPLD1	0.0540274981232124	-2.60654237452257	0.828634994178505	0.407870062776425	0.682941935128376	Exon	DLPFC
e48809	ENSG00000162664.16	ENSG00000162664	ZNF326	-0.0340809740974199	1.68523893864026	-0.828633834152971	0.407870718503118	0.682941935128376	Exon	DLPFC
e249615	ENSG00000138246.15	ENSG00000138246	DNAJC13	0.0251774690524096	0.579735375894202	0.828616593986568	0.407880463912374	0.682944438428475	Exon	DLPFC
e50217	ENSG00000137942.16	ENSG00000137942	FNBP1L	0.0325316618937017	-0.217696183543507	0.828616061788817	0.407880764751878	0.682944438428475	Exon	DLPFC
e710107	ENSG00000135424.15	ENSG00000135424	ITGA7	-0.0549142175730448	-1.08942671755578	-0.828614999146434	0.407881365440284	0.682944438428475	Exon	DLPFC
e445281	ENSG00000106077.18	ENSG00000106077	ABHD11	0.0463300024503758	-1.90573110520557	0.828611484817805	0.407883352016864	0.682944438428475	Exon	DLPFC
e243395	ENSG00000163406.10	ENSG00000163406	SLC15A2	0.0463366412785002	-0.66995520562146	0.828610857551056	0.407883706598266	0.682944438428475	Exon	DLPFC
e673094	ENSG00000109927.9	ENSG00000109927	TECTA	-0.0474286315091185	-1.97070254435444	-0.828609233251301	0.407884624783429	0.682944438428475	Exon	DLPFC
e989537	ENSG00000154889.16	ENSG00000154889	MPPE1	0.0793376487806944	-2.7432544873981	0.828602910121642	0.407888199137827	0.682944438428475	Exon	DLPFC
e141391	ENSG00000144021.2	ENSG00000144021	CIAO1	0.0104849644049253	4.41109159517936	0.828602805996068	0.407888257998346	0.682944438428475	Exon	DLPFC
e82784	ENSG00000197959.13	ENSG00000197959	DNM3	-0.0251668481757923	1.02191304484978	-0.828594229547491	0.407893106144815	0.682945680776936	Exon	DLPFC
e207326	ENSG00000228956.8	ENSG00000228956	SATB1-AS1	0.0344127719561986	-0.796586070110576	0.828591412350179	0.407894698674591	0.682945680776936	Exon	DLPFC
e1043120	ENSG00000272333.5	ENSG00000272333	KMT2B	-0.0425733892641058	-1.60808416439754	-0.828590849808398	0.407895016673543	0.682945680776936	Exon	DLPFC
e704820	ENSG00000050426.15	ENSG00000050426	LETMD1	0.0212220913803881	0.726868741752831	0.828587253619686	0.407897049564701	0.682945726535991	Exon	DLPFC
e742248	ENSG00000111011.17	ENSG00000111011	RSRC2	0.02458838741336	2.48846628655315	0.828566968483172	0.407908516672331	0.682960318067402	Exon	DLPFC
e224489	ENSG00000186792.16	ENSG00000186792	HYAL3	0.043956372269877	-0.794072039677367	0.82855974080454	0.407912602497154	0.682960318067402	Exon	DLPFC
e322333	ENSG00000169862.18	ENSG00000169862	CTNND2	-0.022025528350779	1.38344582215355	-0.828555254465421	0.407915138648207	0.682960318067402	Exon	DLPFC
e425805	ENSG00000106263.17	ENSG00000106263	EIF3B	-0.0207576393491467	0.915525676515357	-0.828552107536622	0.407916917629206	0.682960318067402	Exon	DLPFC
e124422	ENSG00000068784.12	ENSG00000068784	SRBD1	0.0502223655452862	-2.0284139265165	0.828547802511491	0.407919351297732	0.682960318067402	Exon	DLPFC
e1123394	ENSG00000133460.19	ENSG00000133460	SLC2A11	0.0251807376099128	1.0260212233389	0.828538693718095	0.4079245006073	0.682960318067402	Exon	DLPFC
e327955	ENSG00000205765.8	ENSG00000205765	C5orf51	-0.032979613344421	-0.419254534434095	-0.828534592096397	0.407926819315675	0.682960318067402	Exon	DLPFC
e999340	ENSG00000082212.11	ENSG00000082212	ME2	0.0201318985148545	0.893864623547003	0.828529599627222	0.407929641644158	0.682960318067402	Exon	DLPFC
e985486	ENSG00000176845.12	ENSG00000176845	METRNL	0.0500236033701726	-1.16970462344294	0.828526639478407	0.407931315072589	0.682960318067402	Exon	DLPFC
e372644	ENSG00000236086.4	ENSG00000236086	HMGN2P28	-0.0522838143608127	-2.22104072284711	-0.828521751001728	0.407934078630435	0.682960318067402	Exon	DLPFC
e890238	ENSG00000102978.12	ENSG00000102978	POLR2C	-0.0177094157699534	1.22524297239963	-0.828513691981553	0.407938634587119	0.682960318067402	Exon	DLPFC
e549800	ENSG00000136861.17	ENSG00000136861	CDK5RAP2	-0.03411435742983	0.480570148193841	-0.828508433717615	0.407941607225789	0.682960318067402	Exon	DLPFC
e111292	ENSG00000134317.17	ENSG00000134317	GRHL1	0.0542763621384143	-2.06161369762943	0.828497109451057	0.407948009183644	0.682960318067402	Exon	DLPFC
e1098537	ENSG00000124222.22	ENSG00000124222	STX16	0.0395451332660166	-1.61772619692507	0.828492732012604	0.407950483900995	0.682960318067402	Exon	DLPFC
e882018	ENSG00000156853.12	ENSG00000156853	ZNF689	0.0355481761356388	-1.40881265178545	0.828489659276064	0.407952221030597	0.682960318067402	Exon	DLPFC
e979335	ENSG00000167280.16	ENSG00000167280	ENGASE	-0.0451887596029711	-1.07710219523615	-0.828488080509942	0.407953113566166	0.682960318067402	Exon	DLPFC
e671582	ENSG00000256269.6	ENSG00000256269	HMBS	-0.0355742500197505	-1.15783571824263	-0.828482719086244	0.407956144588336	0.682960318067402	Exon	DLPFC
e671667	ENSG00000256269.6	ENSG00000256269	HMBS	-0.0355742500197505	-1.15783571824263	-0.828482719086244	0.407956144588336	0.682960318067402	Exon	DLPFC
e444799	ENSG00000106635.7	ENSG00000106635	BCL7B	0.0339827675564591	-0.977237598931006	0.828473218081462	0.407961515910436	0.682960318067402	Exon	DLPFC
e210203	ENSG00000182973.18	ENSG00000182973	CNOT10	0.0280083288169332	-0.404756353728161	0.828471992652051	0.407962208700882	0.682960318067402	Exon	DLPFC
e174224	ENSG00000115368.9	ENSG00000115368	WDR75	0.0396305545888811	-1.16696782771645	0.828471590304208	0.407962436166396	0.682960318067402	Exon	DLPFC
e174246	ENSG00000115368.9	ENSG00000115368	WDR75	0.0396305545888811	-1.16696782771645	0.828471590304208	0.407962436166396	0.682960318067402	Exon	DLPFC
e305696	ENSG00000145388.14	ENSG00000145388	METTL14	-0.0250297044418319	0.0961561636412677	-0.828470887371546	0.407962833566344	0.682960318067402	Exon	DLPFC
e843829	ENSG00000185787.14	ENSG00000185787	MORF4L1	-0.0207170468960636	3.29669519111045	-0.828468713003657	0.407964062837319	0.682960318067402	Exon	DLPFC
e430484	ENSG00000048052.21	ENSG00000048052	HDAC9	0.0248238076288076	0.942152411528009	0.82846599857701	0.407965597431656	0.682960318067402	Exon	DLPFC
e254865	ENSG00000152977.9	ENSG00000152977	ZIC1	-0.0598068957177974	-1.35541904905452	-0.828465193150221	0.407966052778348	0.682960318067402	Exon	DLPFC
e969716	ENSG00000154258.16	ENSG00000154258	ABCA9	0.0460770498024261	-1.46726634291151	0.828462552794942	0.407967545500933	0.682960318067402	Exon	DLPFC
e430733	ENSG00000048052.21	ENSG00000048052	HDAC9	0.0251911182273612	0.903067980817746	0.828455808962913	0.407971358135403	0.682960318067402	Exon	DLPFC
e409513	ENSG00000047936.10	ENSG00000047936	ROS1	0.082682073953743	-2.98754815597471	0.828455174308338	0.407971716939315	0.682960318067402	Exon	DLPFC
e65711	ENSG00000143437.20	ENSG00000143437	ARNT	-0.0328915281236931	-0.908810203711888	-0.828455097007385	0.407971760641659	0.682960318067402	Exon	DLPFC
e693360	ENSG00000123104.11	ENSG00000123104	ITPR2	0.0275560584739497	0.536268640192343	0.828452981571908	0.407972956611038	0.682960318067402	Exon	DLPFC
e295765	ENSG00000152795.17	ENSG00000152795	HNRNPDL	0.0249355514178366	3.90225414397838	0.828452468648056	0.407973246594777	0.682960318067402	Exon	DLPFC
e1034775	ENSG00000105650.21	ENSG00000105650	PDE4C	0.0797029572221911	-2.7478685284317	0.828451127651338	0.407974004733708	0.682960318067402	Exon	DLPFC
e975594	ENSG00000257949.6	ENSG00000257949	TEN1	-0.053559926179957	-2.38121853330013	-0.828448148787112	0.407975688851914	0.682960318067402	Exon	DLPFC
e470937	ENSG00000221866.9	ENSG00000221866	PLXNA4	0.0587969025109309	-0.47643008622183	0.828447668009495	0.407975960662724	0.682960318067402	Exon	DLPFC
e928176	ENSG00000175662.17	ENSG00000175662	TOM1L2	0.0186647559817879	1.67726623906813	0.828433675703659	0.407983871352976	0.6829629243217	Exon	DLPFC
e948710	ENSG00000266967.6	ENSG00000266967	AARSD1	0.0425925274454491	0.0384331870506771	0.828430704555959	0.407985551132901	0.6829629243217	Exon	DLPFC
e750693	ENSG00000139514.12	ENSG00000139514	SLC7A1	-0.0281239942685476	0.350301653204124	-0.828427803216682	0.407987191449651	0.6829629243217	Exon	DLPFC
e778265	ENSG00000151332.18	ENSG00000151332	MBIP	-0.0238031289012539	0.235143903549387	-0.828426344862896	0.407988015953867	0.6829629243217	Exon	DLPFC
e1037012	ENSG00000129933.20	ENSG00000129933	MAU2	-0.0397827576036392	-1.23654907366083	-0.828424238583588	0.407989206775156	0.6829629243217	Exon	DLPFC
e911882	ENSG00000197879.14	ENSG00000197879	MYO1C	-0.0583084330447699	-2.989485977506	-0.828423408330705	0.407989676173497	0.6829629243217	Exon	DLPFC
e748415	ENSG00000121741.16	ENSG00000121741	ZMYM2	0.0229193414417886	0.565323809521977	0.828410245604653	0.407997117999642	0.6829629243217	Exon	DLPFC
e596788	ENSG00000107593.16	ENSG00000107593	PKD2L1	0.0731162201730762	-2.00055533985075	0.828409676909193	0.407997439525504	0.6829629243217	Exon	DLPFC
e784456	ENSG00000100575.13	ENSG00000100575	TIMM9	0.0293797908038015	-0.883354844058676	0.828407187096829	0.407998847203491	0.6829629243217	Exon	DLPFC
e765462	ENSG00000150401.14	ENSG00000150401	DCUN1D2	0.0290230788545498	0.0683082107179633	0.828404208700713	0.408000531118398	0.6829629243217	Exon	DLPFC
e514868	ENSG00000147687.17	ENSG00000147687	TATDN1	-0.0439023368758262	-0.726306554466986	-0.828402684601469	0.408001392809767	0.6829629243217	Exon	DLPFC
e491707	ENSG00000012232.8	ENSG00000012232	EXTL3	0.0261899278775626	0.805157395809226	0.828398871649671	0.408003548571564	0.6829629243217	Exon	DLPFC
e280977	ENSG00000048342.15	ENSG00000048342	CC2D2A	-0.0521663447467827	-1.81414738167799	-0.828398797494633	0.408003590497312	0.6829629243217	Exon	DLPFC
e103004	ENSG00000135763.9	ENSG00000135763	URB2	0.0481867960005343	-2.43168590961064	0.828395041502417	0.408005714062167	0.68296305502823	Exon	DLPFC
e806504	ENSG00000166428.12	ENSG00000166428	PLD4	-0.101750812489603	-3.56186279997464	-0.828391564662182	0.408007679805824	0.68296305502823	Exon	DLPFC
e539230	ENSG00000148019.12	ENSG00000148019	CEP78	0.0313394861584806	-0.249430003128346	0.828384539889021	0.408011651504969	0.682966346040393	Exon	DLPFC
e503584	ENSG00000154582.16	ENSG00000154582	TCEB1	-0.0403274133820311	-0.388952437768064	-0.82837866013635	0.408014975844853	0.682968553417772	Exon	DLPFC
e690299	ENSG00000008394.12	ENSG00000008394	MGST1	-0.0504598389715604	2.48483862535023	-0.828366775956684	0.408021695063432	0.682976443368776	Exon	DLPFC
e699092	ENSG00000278896.1	ENSG00000278896		-0.0396664262586574	-0.869513766407986	-0.828362813991275	0.408023935141183	0.682976835766781	Exon	DLPFC
e253591	ENSG00000114127.10	ENSG00000114127	XRN1	-0.0267546555072115	0.0469350046452618	-0.828350944828417	0.408030645957505	0.682984711535335	Exon	DLPFC
e1031551	ENSG00000085872.14	ENSG00000085872	CHERP	-0.0603868637309004	-2.83175291474156	-0.82833198512795	0.408041365895797	0.682999297887977	Exon	DLPFC
e340586	ENSG00000164199.15	ENSG00000164199	ADGRV1	-0.0420442444522573	1.06196834209347	-0.828327980017056	0.408043630433174	0.682999731109354	Exon	DLPFC
e566733	ENSG00000232656.7	ENSG00000232656	IDI2-AS1	0.0418237788263717	-0.704496584107057	0.828309951720918	0.408053823939523	0.683010982069913	Exon	DLPFC
e711028	ENSG00000065357.19	ENSG00000065357	DGKA	0.0422734505066632	-0.800956984802305	0.828308997307586	0.408054363585357	0.683010982069913	Exon	DLPFC
e999998	ENSG00000196628.14	ENSG00000196628	TCF4	0.0214200584395383	2.01602482789224	0.828296812292758	0.408061253292457	0.683015986300303	Exon	DLPFC
e359793	ENSG00000070814.17	ENSG00000070814	TCOF1	-0.0484217175234628	-1.34154719779163	-0.828285886905804	0.408067430834152	0.683015986300303	Exon	DLPFC
e652770	ENSG00000165458.13	ENSG00000165458	INPPL1	-0.0471189677186547	-1.58824192055046	-0.828283987195495	0.408068504993089	0.683015986300303	Exon	DLPFC
e851862	ENSG00000140443.13	ENSG00000140443	IGF1R	-0.0320763835486684	0.415279724176812	-0.828283244158821	0.408068925131019	0.683015986300303	Exon	DLPFC
e646950	ENSG00000174483.19	ENSG00000174483	BBS1	0.0293711840833558	-0.472123503680645	0.828280034850377	0.408070739784944	0.683015986300303	Exon	DLPFC
e983821	ENSG00000169710.8	ENSG00000169710	FASN	0.0370551984582582	0.480092702814257	0.828274024392783	0.408074138318409	0.683015986300303	Exon	DLPFC
e174741	ENSG00000138379.4	ENSG00000138379	MSTN	0.0599080481808073	-1.79582465519315	0.828272805789012	0.408074827363801	0.683015986300303	Exon	DLPFC
e1038984	ENSG00000267630.1	ENSG00000267630		0.0617794240982423	-2.07922921275353	0.828267617400311	0.408077761085904	0.683015986300303	Exon	DLPFC
e676396	ENSG00000134909.18	ENSG00000134909	ARHGAP32	0.0198201254516602	2.14872975371417	0.828262595033891	0.408080600944401	0.683015986300303	Exon	DLPFC
e369266	ENSG00000170089.15	ENSG00000170089		0.0620565964027545	-2.30193409748209	0.828261283029434	0.408081342809187	0.683015986300303	Exon	DLPFC
e305832	ENSG00000150961.14	ENSG00000150961	SEC24D	-0.054738858104576	-1.85170729477287	-0.828259752680572	0.408082208136482	0.683015986300303	Exon	DLPFC
e164396	ENSG00000136546.13	ENSG00000136546	SCN7A	0.0538446294081891	-1.98298842726463	0.828258302938987	0.408083027885852	0.683015986300303	Exon	DLPFC
e380408	ENSG00000204560.9	ENSG00000204560	DHX16	0.03706753267875	-1.40157098478645	0.828254314209498	0.408085283298738	0.683015986300303	Exon	DLPFC
e248818	ENSG00000017260.19	ENSG00000017260	ATP2C1	0.0248296278040379	2.28270888015267	0.828251435914535	0.408086910825009	0.683015986300303	Exon	DLPFC
e708066	ENSG00000205352.10	ENSG00000205352	PRR13	0.0598448730278632	-2.16440918802105	0.828247603738479	0.408089077727509	0.683015986300303	Exon	DLPFC
e129972	ENSG00000119862.12	ENSG00000119862	LGALSL	0.0555446819838717	-2.26539823364841	0.828246953216418	0.408089445565645	0.683015986300303	Exon	DLPFC
e1002716	ENSG00000134444.13	ENSG00000134444	KIAA1468	-0.0422070947514969	-1.48577501512712	-0.828239287917871	0.408093779928801	0.683019883632746	Exon	DLPFC
e1110227	ENSG00000157557.11	ENSG00000157557	ETS2	0.0354539718345716	2.26720860375555	0.828221398078997	0.408103895892234	0.683033457449124	Exon	DLPFC
e876510	ENSG00000169189.16	ENSG00000169189	NSMCE1	-0.0269279444183647	0.404840930362749	-0.828213564333627	0.408108325598235	0.68303751422958	Exon	DLPFC
e210108	ENSG00000182973.18	ENSG00000182973	CNOT10	0.0313949443600917	-1.00440092427723	0.828204689550837	0.408113344008839	0.683041137502925	Exon	DLPFC
e573539	ENSG00000136754.16	ENSG00000136754	ABI1	0.024036092674551	3.97029653387375	0.828200258742786	0.408115849505284	0.683041137502925	Exon	DLPFC
e525526	ENSG00000227835.8	ENSG00000227835	CARM1P1	-0.0825075221546423	-1.97924231955516	-0.828199094252278	0.408116507993208	0.683041137502925	Exon	DLPFC
e1156616	ENSG00000102316.16	ENSG00000102316	MAGED2	0.0187163102879493	2.10604276427289	0.828190702815887	0.408121253142588	0.68304477667692	Exon	DLPFC
e62574	ENSG00000131778.17	ENSG00000131778	CHD1L	-0.0345245242748074	0.908359798454164	-0.828184935577238	0.408124514392298	0.68304477667692	Exon	DLPFC
e1146955	ENSG00000147010.17	ENSG00000147010	SH3KBP1	0.0305992540680599	-0.10088451742847	0.828184607430356	0.408124699952787	0.68304477667692	Exon	DLPFC
e353250	ENSG00000113013.12	ENSG00000113013	HSPA9	0.0258870019105661	1.31402312166381	0.828176746360971	0.408129145245169	0.683048859347693	Exon	DLPFC
e1055535	ENSG00000267022.1	ENSG00000267022		0.0216025039025874	1.60849701412212	0.828160494300063	0.408138335583152	0.683060883293221	Exon	DLPFC
e424705	ENSG00000164828.17	ENSG00000164828	SUN1	-0.0205397173988053	0.850775246226173	-0.828149193671045	0.408144726021056	0.683068221226943	Exon	DLPFC
e1104469	ENSG00000215386.11	ENSG00000215386	MIR99AHG	0.0347693539461571	-0.0301792506615011	0.828141084442706	0.408149311777914	0.68307253880153	Exon	DLPFC
e1039563	ENSG00000178904.18	ENSG00000178904	DPY19L3	-0.0355206912269521	-0.103296458179391	-0.828128098337528	0.408156655465751	0.683081471942726	Exon	DLPFC
e327959	ENSG00000151876.12	ENSG00000151876	FBXO4	-0.0656108634553196	-2.79908846674206	-0.828114899699382	0.40816411942272	0.683089667461718	Exon	DLPFC
e810482	ENSG00000104044.15	ENSG00000104044	OCA2	0.0574025242276101	-1.53030099568308	0.828112344465021	0.408165564441792	0.683089667461718	Exon	DLPFC
e1031883	ENSG00000188039.13	ENSG00000188039	NWD1	0.0630971591850994	-0.896845236500452	0.828101705844928	0.408171580756076	0.683092353479242	Exon	DLPFC
e434324	ENSG00000196295.11	ENSG00000196295		0.0256950947623748	1.06492528695803	0.828101638725617	0.408171618713316	0.683092353479242	Exon	DLPFC
e356277	ENSG00000171720.9	ENSG00000171720	HDAC3	0.0171990544656259	1.37276855272317	0.828098864859038	0.408173187389203	0.683092353479242	Exon	DLPFC
e515983	ENSG00000153317.14	ENSG00000153317	ASAP1	0.0302877288886351	1.33092976478122	0.82808902689573	0.408178750979245	0.683097135324173	Exon	DLPFC
e43366	ENSG00000152763.16	ENSG00000152763	WDR78	0.0606658317569319	-2.88729082224226	0.828084152454075	0.408181507602699	0.683097135324173	Exon	DLPFC
e53188	ENSG00000134215.15	ENSG00000134215	VAV3	0.0530910255118989	-1.72317850495019	0.828083170830774	0.408182062737538	0.683097135324173	Exon	DLPFC
e23814	ENSG00000254553.1	ENSG00000254553		-0.0297957643023978	-0.303993904741355	-0.828071472251526	0.408188678638997	0.683104849996919	Exon	DLPFC
e703536	ENSG00000161800.12	ENSG00000161800	RACGAP1	-0.0445187044339482	-1.79960374503944	-0.828058811871655	0.408195838540162	0.683113474974333	Exon	DLPFC
e847267	ENSG00000170776.20	ENSG00000170776	AKAP13	0.0609282109314788	-2.74427011309397	0.828049465615718	0.408201124232986	0.683118963405108	Exon	DLPFC
e20324	ENSG00000117748.9	ENSG00000117748	RPA2	-0.022701230143919	0.831782242949863	-0.828041261040361	0.408205764292147	0.683123371328201	Exon	DLPFC
e730488	ENSG00000204954.9	ENSG00000204954	C12orf73	0.0275187219977787	0.568104797909357	0.828024377119776	0.40821531301362	0.683133079143948	Exon	DLPFC
e486424	ENSG00000104763.18	ENSG00000104763	ASAH1	-0.0218001065114585	1.61206741380658	-0.828023909467492	0.40821557749683	0.683133079143948	Exon	DLPFC
e97675	ENSG00000152104.11	ENSG00000152104	PTPN14	-0.0386156338044315	-1.64313033204994	-0.828009952658096	0.408223470891004	0.6831407853325	Exon	DLPFC
e905759	ENSG00000103168.16	ENSG00000103168	TAF1C	-0.0392845187573489	-1.48609612545819	-0.828005125703934	0.408226200837895	0.6831407853325	Exon	DLPFC
e905831	ENSG00000103168.16	ENSG00000103168	TAF1C	-0.0392845187573489	-1.48609612545819	-0.828005125703934	0.408226200837895	0.6831407853325	Exon	DLPFC
e406236	ENSG00000130347.12	ENSG00000130347	RTN4IP1	0.0291456176613584	-0.493872608603655	0.827992341467098	0.408233431182564	0.683149527676416	Exon	DLPFC
e1028582	ENSG00000072071.16	ENSG00000072071	ADGRL1	-0.0390587080309556	0.125173652339104	-0.827986097072746	0.408236962834863	0.683151041699791	Exon	DLPFC
e857354	ENSG00000090581.9	ENSG00000090581	GNPTG	-0.0268080224930862	0.8070300418444	-0.827981012666542	0.408239838444271	0.683151041699791	Exon	DLPFC
e372164	ENSG00000204628.11	ENSG00000204628	RACK1	0.0318988919187019	2.20762359212707	0.827976592559213	0.408242338353163	0.683151041699791	Exon	DLPFC
e439830	ENSG00000136270.13	ENSG00000136270	TBRG4	-0.0309030394891124	0.772808383795324	-0.827976553255738	0.408242360582327	0.683151041699791	Exon	DLPFC
e316540	ENSG00000150625.16	ENSG00000150625	GPM6A	0.0490136408292261	-0.965017110951945	0.827966517388289	0.40824803666743	0.683157182899891	Exon	DLPFC
e578024	ENSG00000172661.17	ENSG00000172661	FAM21C	0.0314161510056516	-0.502927762241774	0.827945986667558	0.408259648577877	0.683173256927065	Exon	DLPFC
e577259	ENSG00000165733.7	ENSG00000165733	BMS1	0.0262550952194275	0.155497091566836	0.827932835136205	0.408267087017939	0.683182347031507	Exon	DLPFC
e137547	ENSG00000115423.18	ENSG00000115423	DNAH6	0.0472328106322732	-1.35038481098333	0.827924888383706	0.40827158170052	0.683186511072105	Exon	DLPFC
e193781	ENSG00000077044.10	ENSG00000077044	DGKD	-0.0311155093049217	-0.778120386980619	-0.827914302361914	0.40827756919958	0.68319317308319	Exon	DLPFC
e661877	ENSG00000077458.12	ENSG00000077458	FAM76B	-0.0466462895552462	-1.77844017765725	-0.827899473517132	0.40828595654573	0.683200705578798	Exon	DLPFC
e303888	ENSG00000123739.10	ENSG00000123739	PLA2G12A	-0.0217131606293566	0.92172789992208	-0.827895672060027	0.408288106705315	0.683200705578798	Exon	DLPFC
e502033	ENSG00000066777.8	ENSG00000066777	ARFGEF1	-0.0224923585841005	1.06511113790349	-0.827890182593125	0.408291211639812	0.683200705578798	Exon	DLPFC
e1108724	ENSG00000185917.13	ENSG00000185917	SETD4	-0.03778602293016	-1.10715109973151	-0.827889667777657	0.408291502828794	0.683200705578798	Exon	DLPFC
e714449	ENSG00000166888.10	ENSG00000166888	STAT6	0.0460898736612236	-1.02577950119849	0.827888608133084	0.408292102183409	0.683200705578798	Exon	DLPFC
e62233	ENSG00000276975.2	ENSG00000276975	HYDIN2	-0.0613945160865489	-1.57572069728022	-0.827867071224126	0.408304283972424	0.683216585660226	Exon	DLPFC
e272297	ENSG00000072274.12	ENSG00000072274	TFRC	-0.035457920336927	0.6831035070399	-0.827862874255956	0.408306657902961	0.683216585660226	Exon	DLPFC
e888822	ENSG00000102900.12	ENSG00000102900	NUP93	0.0280892974253423	-0.111494635487783	0.827861188438624	0.408307611453914	0.683216585660226	Exon	DLPFC
e302481	ENSG00000138785.14	ENSG00000138785	INTS12	-0.0406537976623998	-1.74093475045525	-0.827855681719795	0.408310726235411	0.683218440366176	Exon	DLPFC
e693542	ENSG00000064115.10	ENSG00000064115	TM7SF3	0.0235035692605198	0.464936600348623	0.8278425231223	0.408318169229004	0.68322637459662	Exon	DLPFC
e48171	ENSG00000183291.15	ENSG00000183291		-0.0442210003121704	0.249391457283094	-0.827839162691659	0.408320070026935	0.68322637459662	Exon	DLPFC
e757277	ENSG00000224892.6	ENSG00000224892	RPS4XP16	0.050602337652839	-1.44553377105429	0.827836657424417	0.408321487112681	0.68322637459662	Exon	DLPFC
e1096702	ENSG00000196396.9	ENSG00000196396	PTPN1	-0.0268117815881201	-0.111877716703339	-0.827825519766172	0.408327787081679	0.683233558825896	Exon	DLPFC
e765596	ENSG00000198176.12	ENSG00000198176	TFDP1	-0.0243415386582586	-0.174839434418794	-0.827816891370439	0.408332667736979	0.683237273365205	Exon	DLPFC
e626408	ENSG00000135372.8	ENSG00000135372	NAT10	0.0344205551670002	-0.758384650545766	0.827814500969938	0.408334019874096	0.683237273365205	Exon	DLPFC
e373225	ENSG00000112739.16	ENSG00000112739	PRPF4B	0.0250049265583391	0.350226469730724	0.827809566042352	0.40833681133896	0.68323782307905	Exon	DLPFC
e219184	ENSG00000164054.15	ENSG00000164054	SHISA5	0.0194424095176828	3.81318093420318	0.827797964885624	0.408343373632462	0.68323782307905	Exon	DLPFC
e267327	ENSG00000156931.15	ENSG00000156931	VPS8	0.0223496849761418	1.39297648760386	0.827797480787811	0.4083436474679	0.68323782307905	Exon	DLPFC
e697359	ENSG00000018236.14	ENSG00000018236	CNTN1	0.0287921247874647	1.0853539417549	0.827797183338532	0.408343815723525	0.68323782307905	Exon	DLPFC
e801427	ENSG00000066739.11	ENSG00000066739	ATG2B	0.022189333163077	1.27126654614738	0.82779437158229	0.408345406228013	0.68323782307905	Exon	DLPFC
e635768	ENSG00000006118.14	ENSG00000006118	TMEM132A	0.0572336440636434	-1.02310816813431	0.827792637875997	0.408346386922139	0.68323782307905	Exon	DLPFC
e102159	ENSG00000154358.20	ENSG00000154358	OBSCN	0.0787612989245686	-2.78877956537045	0.827785224310437	0.408350580520432	0.683240247166535	Exon	DLPFC
e120237	ENSG00000049323.15	ENSG00000049323	LTBP1	-0.0427650563860173	0.293395627951587	-0.827777933103483	0.408354704929806	0.683240247166535	Exon	DLPFC
e931502	ENSG00000083290.19	ENSG00000083290	ULK2	0.0256326296083158	-0.0381811665603688	0.827776083681598	0.408355751094302	0.683240247166535	Exon	DLPFC
e931661	ENSG00000108599.14	ENSG00000108599	AKAP10	0.0199149349157947	0.575823704242442	0.827775888654926	0.408355861415346	0.683240247166535	Exon	DLPFC
e1115080	ENSG00000186866.16	ENSG00000186866	POFUT2	-0.043681442514641	-1.2961155127284	-0.827769719495613	0.40835935114258	0.683242728938352	Exon	DLPFC
e298407	ENSG00000118777.10	ENSG00000118777	ABCG2	-0.0655483070710332	-0.478907212335482	-0.827763605899233	0.408362809456957	0.683245158127904	Exon	DLPFC
e487369	ENSG00000130227.16	ENSG00000130227	XPO7	0.0212156725431217	0.73807652871185	0.827745979746151	0.408372780245717	0.683256241344387	Exon	DLPFC
e911679	ENSG00000197879.14	ENSG00000197879	MYO1C	-0.0568618141327422	-2.56419060720388	-0.827744801728748	0.408373446633562	0.683256241344387	Exon	DLPFC
e66078	ENSG00000143363.15	ENSG00000143363	PRUNE1	-0.0411538502437511	-1.27114584320253	-0.827729972997219	0.408381835093657	0.6832606425942	Exon	DLPFC
e1064444	ENSG00000126456.15	ENSG00000126456	IRF3	0.0464716247236736	-1.63396848545455	0.827729573289903	0.408382061205379	0.6832606425942	Exon	DLPFC
e1070054	ENSG00000170954.11	ENSG00000170954	ZNF415	0.0532776343294726	-2.11866425165251	0.827728999102626	0.408382386019365	0.6832606425942	Exon	DLPFC
e490415	ENSG00000104765.15	ENSG00000104765	BNIP3L	-0.0562854119387565	-1.99355443049318	-0.82772274483727	0.408385924026359	0.6832606425942	Exon	DLPFC
e39607	ENSG00000243725.6	ENSG00000243725	TTC4	0.0408764579491458	-1.10635989087281	0.827716565526748	0.408389419649778	0.6832606425942	Exon	DLPFC
e565840	ENSG00000181090.18	ENSG00000181090	EHMT1	-0.033335824696461	-1.08893733309344	-0.827716003887521	0.408389737368836	0.6832606425942	Exon	DLPFC
e742537	ENSG00000130783.13	ENSG00000130783	CCDC62	0.0519935917036628	-2.13224721541497	0.827715322895972	0.408390122605647	0.6832606425942	Exon	DLPFC
e746170	ENSG00000177169.9	ENSG00000177169	ULK1	0.0471736751440268	-1.98543622785489	0.827706965778392	0.408394850243432	0.683262336040408	Exon	DLPFC
e373449	ENSG00000153046.17	ENSG00000153046	CDYL	0.0222914790040575	2.74164721837827	0.827703769420986	0.408396658437731	0.683262336040408	Exon	DLPFC
e797652	ENSG00000042088.13	ENSG00000042088	TDP1	0.0481641912529018	-2.4680526429021	0.827702892946519	0.408397154264263	0.683262336040408	Exon	DLPFC
e974231	ENSG00000108469.14	ENSG00000108469	RECQL5	-0.0453248496214867	-1.99862702327019	-0.827698722228314	0.408399513667926	0.683262692511049	Exon	DLPFC
e960236	ENSG00000011260.13	ENSG00000011260	UTP18	0.0266442687128647	0.979137224740062	0.827695422563341	0.408401380316625	0.683262692511049	Exon	DLPFC
e801414	ENSG00000066739.11	ENSG00000066739	ATG2B	-0.0191794882643207	1.45292470986852	-0.827687603290744	0.408405803766389	0.683266736104045	Exon	DLPFC
e317550	ENSG00000271538.5	ENSG00000271538		0.091991565938924	-3.26121601280755	0.827681130593864	0.408409465464921	0.683269505246621	Exon	DLPFC
e647138	ENSG00000239306.4	ENSG00000239306	RBM14	0.0295633785415388	0.593273654746215	0.827669139825889	0.408416248868204	0.683277496951966	Exon	DLPFC
e949643	ENSG00000067596.10	ENSG00000067596	DHX8	-0.0218798698161367	0.485148735931307	-0.82765245975824	0.408425685208695	0.683289926902174	Exon	DLPFC
e377686	ENSG00000180573.9	ENSG00000180573	HIST1H2AC	-0.0288463014125567	3.08732702501017	-0.827645533955256	0.408429603350725	0.683293124913946	Exon	DLPFC
e252632	ENSG00000184432.9	ENSG00000184432	COPB2	0.0212297078064232	0.89323902574773	0.827638703615076	0.408433467508497	0.683296232580343	Exon	DLPFC
e1082041	ENSG00000172264.16	ENSG00000172264	MACROD2	0.0392105922856466	-1.35383708756493	0.827628931813639	0.408438995789831	0.683302124228448	Exon	DLPFC
e725415	ENSG00000133639.4	ENSG00000133639	BTG1	-0.0289904241467138	2.96968191657165	-0.827620969438104	0.408443500442903	0.683304685629088	Exon	DLPFC
e895908	ENSG00000039523.18	ENSG00000039523	FAM65A	-0.0358521737749496	0.0370848104843943	-0.827619131795259	0.40844454007951	0.683304685629088	Exon	DLPFC
e430492	ENSG00000048052.21	ENSG00000048052	HDAC9	0.0430036351287256	-0.665478574758144	0.827611440042206	0.40844889166482	0.683308608612403	Exon	DLPFC
e853425	ENSG00000185596.16	ENSG00000185596	WASH3P	-0.0719310921483511	-3.04979788864183	-0.827594569840462	0.408458436025956	0.683321218692979	Exon	DLPFC
e761771	ENSG00000102572.14	ENSG00000102572	STK24	0.048333109736518	-2.01620681528375	0.827587688776713	0.408462329044217	0.683324374411016	Exon	DLPFC
e906231	ENSG00000103194.15	ENSG00000103194	USP10	0.0241111615612311	0.507120352806578	0.82754751027361	0.408485060804974	0.683359004809982	Exon	DLPFC
e625991	ENSG00000085063.14	ENSG00000085063	CD59	0.038906248692241	0.268494230303503	0.827543699595024	0.408487216808941	0.683359004809982	Exon	DLPFC
e670003	ENSG00000118058.20	ENSG00000118058	KMT2A	-0.0218910170161446	0.566720802755712	-0.827540459573071	0.408489049952415	0.683359004809982	Exon	DLPFC
e216596	ENSG00000211456.10	ENSG00000211456	SACM1L	0.0215297134614112	0.971536067684132	0.827509930951133	0.408506322713992	0.683384543066796	Exon	DLPFC
e341648	ENSG00000118985.15	ENSG00000118985	ELL2	-0.0335966247385818	0.758190690255345	-0.827502930426673	0.408510283595995	0.683386037354354	Exon	DLPFC
e4002	ENSG00000162585.16	ENSG00000162585	FAAP20	0.0576372628567533	-2.29096618823533	0.82750125834145	0.408511229661693	0.683386037354354	Exon	DLPFC
e818959	ENSG00000103978.15	ENSG00000103978	TMEM87A	-0.0669935030794558	-2.665693835599	-0.827492502019649	0.408516184009325	0.683390968102414	Exon	DLPFC
e450285	ENSG00000153993.13	ENSG00000153993	SEMA3D	-0.0509731429526954	-1.69788226172082	-0.827483659827616	0.408521186978998	0.683395980139567	Exon	DLPFC
e271249	ENSG00000242086.8	ENSG00000242086	LINC00969	-0.0572409627032168	0.565962840459474	-0.827456979667305	0.408536283009025	0.683416017050533	Exon	DLPFC
e643443	ENSG00000149792.8	ENSG00000149792	MRPL49	0.0402408425741887	-1.40252627771509	0.827448056716844	0.408541331821043	0.683416017050533	Exon	DLPFC
e643448	ENSG00000149792.8	ENSG00000149792	MRPL49	0.0402408425741887	-1.40252627771509	0.827448056716844	0.408541331821043	0.683416017050533	Exon	DLPFC
e497032	ENSG00000176209.11	ENSG00000176209	SMIM19	0.0283580129204085	1.4184287384879	0.827445126304831	0.408542989924165	0.683416017050533	Exon	DLPFC
e571093	ENSG00000077943.7	ENSG00000077943	ITGA8	0.0535226610557532	-1.3728214072048	0.827444756134318	0.408543199376529	0.683416017050533	Exon	DLPFC
e1095953	ENSG00000124198.8	ENSG00000124198	ARFGEF2	0.0230913319146948	0.852156151121767	0.827438044132399	0.408546997217628	0.683419012873122	Exon	DLPFC
e1020145	ENSG00000196605.7	ENSG00000196605	ZNF846	0.0422860322459713	-1.73764892409825	0.827421289943859	0.408556477304923	0.683431513903217	Exon	DLPFC
e997026	ENSG00000152223.12	ENSG00000152223	EPG5	-0.0230718769727789	-0.129358186595148	-0.827407134198152	0.408564487207781	0.683441555504385	Exon	DLPFC
e1157277	ENSG00000235437.7	ENSG00000235437	LINC01278	-0.0326597159099288	-0.90487830663376	-0.827396518972053	0.408570493800704	0.683444745848033	Exon	DLPFC
e53833	ENSG00000121957.12	ENSG00000121957	GPSM2	-0.0445626764637945	2.97051000312958	-0.827396131191574	0.408570713226091	0.683444745848033	Exon	DLPFC
e1029817	ENSG00000105135.15	ENSG00000105135	ILVBL	-0.023995920449724	1.38828545023411	-0.827393122863042	0.408572415489654	0.683444745848033	Exon	DLPFC
e1065125	ENSG00000010361.13	ENSG00000010361	FUZ	-0.0461779124308171	-1.24643043681789	-0.827387059560878	0.408575846423812	0.683446623846539	Exon	DLPFC
e489562	ENSG00000197217.12	ENSG00000197217	ENTPD4	0.0214730219114388	0.959586768864344	0.827382928260566	0.408578184139929	0.683446623846539	Exon	DLPFC
e1063618	ENSG00000104872.10	ENSG00000104872	PIH1D1	0.0322852321311131	-0.556271869908922	0.827371141832182	0.408584853590976	0.683446623846539	Exon	DLPFC
e583266	ENSG00000148634.15	ENSG00000148634	HERC4	0.0258385862503991	1.74734740107152	0.827366997569097	0.408587198673064	0.683446623846539	Exon	DLPFC
e89513	ENSG00000118197.13	ENSG00000118197	DDX59	-0.0425624169222762	-1.01925809009263	-0.827364710060027	0.408588493091571	0.683446623846539	Exon	DLPFC
e861153	ENSG00000167977.8	ENSG00000167977	KCTD5	-0.0466064971734579	-2.10736963996382	-0.827361362517392	0.408590387349086	0.683446623846539	Exon	DLPFC
e861156	ENSG00000167977.8	ENSG00000167977	KCTD5	-0.0466064971734579	-2.10736963996382	-0.827361362517392	0.408590387349086	0.683446623846539	Exon	DLPFC
e861160	ENSG00000167977.8	ENSG00000167977	KCTD5	-0.0466064971734579	-2.10736963996382	-0.827361362517392	0.408590387349086	0.683446623846539	Exon	DLPFC
e290072	ENSG00000047315.14	ENSG00000047315	POLR2B	0.0237209786975008	1.29032560046809	0.82735343224413	0.408594874834838	0.683446623846539	Exon	DLPFC
e14561	ENSG00000127483.17	ENSG00000127483	HP1BP3	0.0380388677152516	-1.53553323301233	0.827348365836239	0.408597741767012	0.683446623846539	Exon	DLPFC
e268399	ENSG00000283390.1	ENSG00000283390		0.0467564384243145	-1.51599655889779	0.827338400946425	0.408603380642055	0.683446623846539	Exon	DLPFC
e28886	ENSG00000131238.16	ENSG00000131238	PPT1	0.02836902875278	0.216395545541213	0.827337503903322	0.408603888257976	0.683446623846539	Exon	DLPFC
e1069942	ENSG00000170954.11	ENSG00000170954	ZNF415	0.0436075834854386	-0.688745096506676	0.827333099769678	0.408606380460695	0.683446623846539	Exon	DLPFC
e1141793	ENSG00000100241.20	ENSG00000100241	SBF1	-0.0339025614683815	0.665650970540399	-0.82733032916403	0.408607948290375	0.683446623846539	Exon	DLPFC
e70055	ENSG00000160710.15	ENSG00000160710	ADAR	-0.0466414333739309	-0.705503109213995	-0.827328771376367	0.408608829812475	0.683446623846539	Exon	DLPFC
e625504	ENSG00000149100.12	ENSG00000149100	EIF3M	0.0299494776489252	0.110281868905444	0.82732341303569	0.408611862003168	0.683446623846539	Exon	DLPFC
e625515	ENSG00000149100.12	ENSG00000149100	EIF3M	0.0299494776489252	0.110281868905444	0.82732341303569	0.408611862003168	0.683446623846539	Exon	DLPFC
e625523	ENSG00000149100.12	ENSG00000149100	EIF3M	0.0299494776489252	0.110281868905444	0.82732341303569	0.408611862003168	0.683446623846539	Exon	DLPFC
e376360	ENSG00000124795.14	ENSG00000124795	DEK	-0.0298619233431785	1.03065594950447	-0.827320418138722	0.408613556768519	0.683446623846539	Exon	DLPFC
e564697	ENSG00000176248.8	ENSG00000176248	ANAPC2	0.0279917536888798	0.0648327159924994	0.827320202447559	0.408613678824938	0.683446623846539	Exon	DLPFC
e646612	ENSG00000254986.7	ENSG00000254986	DPP3	-0.0474071961956309	-2.00941142208292	-0.827314372312636	0.408616978019745	0.683448785105268	Exon	DLPFC
e430443	ENSG00000071189.21	ENSG00000071189	SNX13	-0.0368570387053957	-0.116361727633948	-0.827304754577191	0.408622420601472	0.683454531333282	Exon	DLPFC
e918842	ENSG00000072778.19	ENSG00000072778	ACADVL	-0.0271688624402567	1.06977955513901	-0.82729436967811	0.408628297362209	0.683459184128566	Exon	DLPFC
e913417	ENSG00000132361.16	ENSG00000132361	CLUH	-0.0389125357171996	-1.10798513894544	-0.827288700537488	0.408631505520921	0.683459184128566	Exon	DLPFC
e456508	ENSG00000160862.12	ENSG00000160862	AZGP1	-0.0979425052249885	-2.2880107613739	-0.827280533749959	0.408636127120982	0.683459184128566	Exon	DLPFC
e416957	ENSG00000146414.15	ENSG00000146414	SHPRH	-0.0241713969905193	0.424981958905663	-0.827280114531019	0.408636364358593	0.683459184128566	Exon	DLPFC
e109533	ENSG00000171853.15	ENSG00000171853	TRAPPC12	-0.0356879116116935	-0.886137647879258	-0.827279387264654	0.408636775921624	0.683459184128566	Exon	DLPFC
e40250	ENSG00000162600.11	ENSG00000162600	OMA1	-0.0421518719031753	-0.153286587763079	-0.827274180606352	0.40863972239823	0.683459184128566	Exon	DLPFC
e1157203	ENSG00000204272.12	ENSG00000204272	LINC01420	0.0250176848240445	0.947060739236101	0.827273287886965	0.408640227594323	0.683459184128566	Exon	DLPFC
e942780	ENSG00000141750.6	ENSG00000141750	STAC2	0.0504491553670821	-0.651847881140153	0.827264279759068	0.408645325377275	0.683459184128566	Exon	DLPFC
e144485	ENSG00000135945.9	ENSG00000135945	REV1	-0.0218681588815579	0.319240877019544	-0.8272615954336	0.408646844469256	0.683459184128566	Exon	DLPFC
e786107	ENSG00000140015.19	ENSG00000140015	KCNH5	0.0448812862175208	1.33935078821667	0.827259260203799	0.408648166006558	0.683459184128566	Exon	DLPFC
e112881	ENSG00000163029.15	ENSG00000163029	SMC6	0.0313972565931117	0.0996896173123811	0.827259151833123	0.408648227335013	0.683459184128566	Exon	DLPFC
e290998	ENSG00000145241.10	ENSG00000145241	CENPC	-0.0280719213897531	0.906135991152521	-0.827257278936955	0.408649287233564	0.683459184128566	Exon	DLPFC
e272542	ENSG00000161217.11	ENSG00000161217	PCYT1A	0.0327710706994256	-0.39337870202204	0.827233106404908	0.40866296696039	0.683478028686228	Exon	DLPFC
e557633	ENSG00000204054.13	ENSG00000204054	LINC00963	-0.0383136241034907	-0.93012573127978	-0.827226773732715	0.408666550793459	0.683478028686228	Exon	DLPFC
e347111	ENSG00000168916.15	ENSG00000168916	ZNF608	-0.0380899778439054	-0.908816191707963	-0.827226611059807	0.408666642854771	0.683478028686228	Exon	DLPFC
e499345	ENSG00000254087.7	ENSG00000254087	LYN	-0.0607729450433074	-1.67835860272221	-0.827219614013145	0.408670602697979	0.683478028686228	Exon	DLPFC
e647135	ENSG00000239306.4	ENSG00000239306	RBM14	0.0295528690380043	0.593419784472023	0.827217319310695	0.408671901345437	0.683478028686228	Exon	DLPFC
e632747	ENSG00000205035.8	ENSG00000205035		0.0645849797112442	-1.68064626041759	0.827216089405802	0.408672597390013	0.683478028686228	Exon	DLPFC
e829170	ENSG00000157450.15	ENSG00000157450	RNF111	0.0246677454883541	3.15586845895506	0.827193689849413	0.408685274176914	0.683495872907137	Exon	DLPFC
e952245	ENSG00000161714.11	ENSG00000161714	PLCD3	-0.0560075849238764	-1.9076118157392	-0.827184970768203	0.408690208710279	0.683500768670352	Exon	DLPFC
e645248	ENSG00000172732.11	ENSG00000172732	MUS81	-0.0390206752601285	-1.83051289819549	-0.827174276961322	0.408696260881332	0.683506402262625	Exon	DLPFC
e674527	ENSG00000154133.14	ENSG00000154133	ROBO4	-0.0736789150377056	-2.51054690496464	-0.827171925576246	0.408697591657331	0.683506402262625	Exon	DLPFC
e844611	ENSG00000103888.15	ENSG00000103888	CEMIP	0.0572610320228018	-1.87756068578337	0.827161931684228	0.408703247770292	0.683507300465947	Exon	DLPFC
e401490	ENSG00000146247.13	ENSG00000146247	PHIP	-0.0192374058685717	1.66100487136023	-0.8271556067696	0.408706827424066	0.683507300465947	Exon	DLPFC
e1176702	ENSG00000071553.16	ENSG00000071553	ATP6AP1	0.0229631957980554	3.06730765081402	0.827151102564956	0.408709376638778	0.683507300465947	Exon	DLPFC
e588441	ENSG00000165637.13	ENSG00000165637	VDAC2	0.0363827760073856	0.344872691398458	0.827149697257444	0.408710171993259	0.683507300465947	Exon	DLPFC
e588452	ENSG00000165637.13	ENSG00000165637	VDAC2	0.0363827760073856	0.344872691398458	0.827149697257444	0.408710171993259	0.683507300465947	Exon	DLPFC
e588461	ENSG00000165637.13	ENSG00000165637	VDAC2	0.0363827760073856	0.344872691398458	0.827149697257444	0.408710171993259	0.683507300465947	Exon	DLPFC
e23159	ENSG00000121775.17	ENSG00000121775	TMEM39B	-0.0294284678764675	-0.246609719047927	-0.827125853961442	0.408723666598793	0.683526511340722	Exon	DLPFC
e236257	ENSG00000243547.1	ENSG00000243547	HNRNPKP4	-0.0267468077738608	0.477213475567201	-0.827108104877747	0.408733712232025	0.683539954187507	Exon	DLPFC
e105046	ENSG00000077585.13	ENSG00000077585	GPR137B	-0.0292226556036306	1.0615875733104	-0.827101468588068	0.408737468279729	0.683542878655871	Exon	DLPFC
e230625	ENSG00000157500.10	ENSG00000157500	APPL1	-0.0201379559640102	1.40712842600886	-0.827097116992447	0.408739931233558	0.683543640629778	Exon	DLPFC
e864228	ENSG00000153406.13	ENSG00000153406	NMRAL1	-0.0607694091413644	-3.00577094649292	-0.827089186127999	0.40874442003582	0.683547790444823	Exon	DLPFC
e659620	ENSG00000074266.18	ENSG00000074266	EED	0.0331199075428616	-0.528323952137707	0.827083974791769	0.408747369624135	0.683549366187333	Exon	DLPFC
e468103	ENSG00000179603.17	ENSG00000179603	GRM8	0.0565359568603856	-1.84409419196594	0.827062886343204	0.408759305702686	0.683564046453026	Exon	DLPFC
e721229	ENSG00000133858.15	ENSG00000133858	ZFC3H1	0.0283359499706958	-0.276118744805197	0.827056507962205	0.408762915912414	0.683564046453026	Exon	DLPFC
e929163	ENSG00000177427.12	ENSG00000177427	MIEF2	0.0184746677727627	1.81439398815444	0.827055713658197	0.408763365495557	0.683564046453026	Exon	DLPFC
e494065	ENSG00000147548.16	ENSG00000147548	WHSC1L1	0.0235958916841795	0.786001310499962	0.827054278858948	0.408764177605458	0.683564046453026	Exon	DLPFC
e825427	ENSG00000138592.13	ENSG00000138592	USP8	0.0317139343054472	-0.0954523731007466	0.827038664775066	0.408773015386498	0.683573738982597	Exon	DLPFC
e717235	ENSG00000118596.11	ENSG00000118596	SLC16A7	-0.0625282140475457	-2.89795559844133	-0.827036945638235	0.408773988447999	0.683573738982597	Exon	DLPFC
e573610	ENSG00000136754.16	ENSG00000136754	ABI1	0.024002814850495	3.97023394646865	0.827027176278058	0.40877951810294	0.68357962904781	Exon	DLPFC
e6969	ENSG00000007923.15	ENSG00000007923	DNAJC11	0.0224204116604165	0.457417032606916	0.827023272327149	0.408781727830416	0.683579967349327	Exon	DLPFC
e418217	ENSG00000120254.15	ENSG00000120254	MTHFD1L	0.0604205995566062	-2.69083265818727	0.827015928312016	0.40878588473401	0.683583561771659	Exon	DLPFC
e973261	ENSG00000177728.15	ENSG00000177728	TMEM94	-0.0331389136601711	-0.122249195996818	-0.827008909087194	0.40878985782146	0.683586848777533	Exon	DLPFC
e615826	ENSG00000132254.12	ENSG00000132254	ARFIP2	0.0503657104035239	-1.9980045253779	0.826994646467869	0.40879793095409	0.683596991897743	Exon	DLPFC
e6123	ENSG00000116251.9	ENSG00000116251	RPL22	0.0265493132486692	3.7285697820467	0.826989629622104	0.408800770683841	0.683597842303597	Exon	DLPFC
e104238	ENSG00000059588.9	ENSG00000059588	TARBP1	0.0442572727600193	-1.02616722185843	0.82698665497058	0.408802454457823	0.683597842303597	Exon	DLPFC
e217062	ENSG00000178038.16	ENSG00000178038	ALS2CL	0.0536893527668283	0.412131796961376	0.826977653690653	0.408807549574323	0.683600289154987	Exon	DLPFC
e564218	ENSG00000107281.9	ENSG00000107281	NPDC1	0.0597459969750751	-1.57231498650717	0.826975279368731	0.408808893550274	0.683600289154987	Exon	DLPFC
e277638	ENSG00000087269.15	ENSG00000087269	NOP14	-0.0409620837114868	-1.0818725781895	-0.826972686919762	0.408810360999233	0.683600289154987	Exon	DLPFC
e740900	ENSG00000089053.12	ENSG00000089053	ANAPC5	-0.0220459133055498	1.93163761884487	-0.826968535814095	0.408812710728296	0.683600289154987	Exon	DLPFC
e844619	ENSG00000103888.15	ENSG00000103888	CEMIP	0.0517472216007385	-1.12935317720057	0.82695751772479	0.40881894754549	0.683600289154987	Exon	DLPFC
e1127212	ENSG00000100296.13	ENSG00000100296	THOC5	-0.0315279124442923	-0.666362533790134	-0.826953565594645	0.408821184672569	0.683600289154987	Exon	DLPFC
e1088233	ENSG00000126001.15	ENSG00000126001	CEP250	0.052064542568283	-2.46161697790133	0.826952415544241	0.408821835666904	0.683600289154987	Exon	DLPFC
e1081658	ENSG00000235698.1	ENSG00000235698	PA2G4P2	-0.0464276614293038	-1.78706282552244	-0.826947775428829	0.408824462244029	0.683600289154987	Exon	DLPFC
e13340	ENSG00000127481.14	ENSG00000127481	UBR4	-0.0241934509298544	0.481958809558777	-0.826946100443888	0.408825410386098	0.683600289154987	Exon	DLPFC
e427830	ENSG00000164535.14	ENSG00000164535	DAGLB	0.0281995523511189	-0.333418567173111	0.826945839689306	0.408825557988969	0.683600289154987	Exon	DLPFC
e438545	ENSG00000058404.19	ENSG00000058404	CAMK2B	0.0387346846863583	2.49570188662321	0.826942106976606	0.408827670933713	0.683600289154987	Exon	DLPFC
e397245	ENSG00000151914.19	ENSG00000151914	DST	-0.0305683288884489	2.78056135125128	-0.826941512375956	0.408828007514819	0.683600289154987	Exon	DLPFC
e490605	ENSG00000104228.12	ENSG00000104228	TRIM35	-0.0343114593826943	-1.06783270251132	-0.8269353716716	0.408831483546713	0.683600648546975	Exon	DLPFC
e513202	ENSG00000182197.10	ENSG00000182197	EXT1	0.0188938506737636	2.31321327037932	0.826930547271418	0.408834214478545	0.683600648546975	Exon	DLPFC
e610179	ENSG00000177542.10	ENSG00000177542	SLC25A22	0.0505119366928645	0.875074179831724	0.826916672625088	0.408842068513265	0.683600648546975	Exon	DLPFC
e403380	ENSG00000203875.10	ENSG00000203875	SNHG5	0.0416905929396186	-0.591747629317669	0.826915495480703	0.408842734864698	0.683600648546975	Exon	DLPFC
e941504	ENSG00000278053.4	ENSG00000278053	DDX52	0.0232733538231288	-0.0664986789768887	0.826913425198478	0.408843906800272	0.683600648546975	Exon	DLPFC
e551625	ENSG00000119522.16	ENSG00000119522	DENND1A	0.0449004113046634	-1.67226305573214	0.826909310708281	0.408846235917391	0.683600648546975	Exon	DLPFC
e551647	ENSG00000119522.16	ENSG00000119522	DENND1A	0.0449004113046634	-1.67226305573214	0.826909310708281	0.408846235917391	0.683600648546975	Exon	DLPFC
e551706	ENSG00000119522.16	ENSG00000119522	DENND1A	0.0449004113046634	-1.67226305573214	0.826909310708281	0.408846235917391	0.683600648546975	Exon	DLPFC
e823408	ENSG00000104154.6	ENSG00000104154	SLC30A4	-0.0248729168145422	0.00781459361424	-0.826909215505322	0.408846289809663	0.683600648546975	Exon	DLPFC
e580028	ENSG00000197444.9	ENSG00000197444	OGDHL	0.0382553272342411	0.758715014087843	0.826901562308016	0.408850622127938	0.683603558992543	Exon	DLPFC
e874789	ENSG00000237296.9	ENSG00000237296	SMG1P1	-0.0541962519467406	-0.713613786326762	-0.826899047936449	0.408852045468182	0.683603558992543	Exon	DLPFC
e459317	ENSG00000087077.12	ENSG00000087077	TRIP6	-0.0647135736846403	-3.05906043392092	-0.826890174193226	0.408857068757314	0.683608601400607	Exon	DLPFC
e624368	ENSG00000205213.13	ENSG00000205213	LGR4	-0.0295469244914901	0.159717064139593	-0.826883941989029	0.408860596734012	0.68361083980851	Exon	DLPFC
e780537	ENSG00000100483.13	ENSG00000100483	VCPKMT	0.0366188286557327	-1.21266917718102	0.826880716684704	0.408862422547588	0.68361083980851	Exon	DLPFC
e450676	ENSG00000135164.18	ENSG00000135164	DMTF1	0.0251493744687686	0.97967067919774	0.826871111819185	0.408867859797907	0.683616574239038	Exon	DLPFC
e823917	ENSG00000104177.17	ENSG00000104177	MYEF2	0.0278845852039589	-0.0869105744832219	0.826845510792048	0.408882352579779	0.683634513450672	Exon	DLPFC
e868531	ENSG00000140694.16	ENSG00000140694	PARN	0.0293374454880356	-0.040841353367946	0.826845066099132	0.408882604323854	0.683634513450672	Exon	DLPFC
e10302	ENSG00000239149.1	ENSG00000239149	SNORA59A	-0.0530816808555282	-2.04120738573533	-0.826836612270199	0.408887390118958	0.683638805561173	Exon	DLPFC
e229605	ENSG00000056736.9	ENSG00000056736	IL17RB	-0.0547957399115762	-0.695058810151673	-0.826831742395275	0.408890147017902	0.683638805561173	Exon	DLPFC
e1085842	ENSG00000101336.12	ENSG00000101336	HCK	-0.0878828676815578	-2.23762314690685	-0.826829892571872	0.408891194229678	0.683638805561173	Exon	DLPFC
e1116300	ENSG00000160299.16	ENSG00000160299	PCNT	0.0319680520870677	0.639688469758338	0.82682482890895	0.408894060850676	0.68364024178579	Exon	DLPFC
e1115413	ENSG00000183570.16	ENSG00000183570	PCBP3	-0.0473735581479754	-2.09761481467536	-0.826816650608945	0.408898690743174	0.683641347050049	Exon	DLPFC
e333456	ENSG00000134057.14	ENSG00000134057	CCNB1	0.0395228209120294	-1.24580719414805	0.826813589739211	0.408900423568299	0.683641347050049	Exon	DLPFC
e221553	ENSG00000172037.13	ENSG00000172037	LAMB2	-0.0509153538634414	-1.52529482887463	-0.826813022429123	0.408900744735397	0.683641347050049	Exon	DLPFC
e1037695	ENSG00000197124.11	ENSG00000197124	ZNF682	-0.0284583707684867	1.72515342477861	-0.82679524801425	0.408910807310852	0.683654797284031	Exon	DLPFC
e997845	ENSG00000167220.11	ENSG00000167220	HDHD2	0.0213120882894706	3.93961348732008	0.826791719528222	0.408912804899528	0.683654797284031	Exon	DLPFC
e269155	ENSG00000145012.12	ENSG00000145012	LPP	-0.0334867895355138	0.367356054584111	-0.826782589262741	0.408917973861603	0.683660082616254	Exon	DLPFC
e964030	ENSG00000141376.21	ENSG00000141376	BCAS3	0.0257738482335849	0.608584562578681	0.82676999736486	0.408925102638714	0.683668600500663	Exon	DLPFC
e683688	ENSG00000111653.19	ENSG00000111653	ING4	0.028641735549235	-0.229233612953722	0.826756993739783	0.408932464589027	0.683668600500663	Exon	DLPFC
e640782	ENSG00000173511.9	ENSG00000173511	VEGFB	-0.0379251453184151	0.0990686762597886	-0.826755003141087	0.408933591565506	0.683668600500663	Exon	DLPFC
e17290	ENSG00000133226.16	ENSG00000133226	SRRM1	-0.0385948341528367	-0.696994154900521	-0.826754695707626	0.408933765618975	0.683668600500663	Exon	DLPFC
e17294	ENSG00000133226.16	ENSG00000133226	SRRM1	-0.0385948341528367	-0.696994154900521	-0.826754695707626	0.408933765618975	0.683668600500663	Exon	DLPFC
e1034421	ENSG00000007080.10	ENSG00000007080	CCDC124	0.0490063875748484	-1.25590200572354	0.826747409126377	0.408937890930274	0.683668600500663	Exon	DLPFC
e954954	ENSG00000108439.9	ENSG00000108439	PNPO	0.0179595955192265	1.77035730175601	0.826738997965414	0.408942652955362	0.683668600500663	Exon	DLPFC
e211090	ENSG00000170248.13	ENSG00000170248	PDCD6IP	0.0185704338683628	4.5383954528726	0.826734750800036	0.408945057524018	0.683668600500663	Exon	DLPFC
e860322	ENSG00000167969.12	ENSG00000167969	ECI1	-0.0317914625874578	-0.81075035277194	-0.826732468395159	0.408946349730364	0.683668600500663	Exon	DLPFC
e928145	ENSG00000175662.17	ENSG00000175662	TOM1L2	0.0186263248475467	1.67724541700528	0.826732153589758	0.408946527960781	0.683668600500663	Exon	DLPFC
e928220	ENSG00000175662.17	ENSG00000175662	TOM1L2	0.0186263248475467	1.67724541700528	0.826732153589758	0.408946527960781	0.683668600500663	Exon	DLPFC
e174251	ENSG00000115368.9	ENSG00000115368	WDR75	0.0395338610956645	-1.1670533341154	0.82673103568225	0.408947160876352	0.683668600500663	Exon	DLPFC
e771138	ENSG00000235194.8	ENSG00000235194	PPP1R3E	0.0419733607425164	-1.35379815931885	0.826692949387163	0.408968724198895	0.683697694301641	Exon	DLPFC
e818807	ENSG00000166887.15	ENSG00000166887	VPS39	0.0268304433266075	0.0832513630303395	0.826690128533284	0.408970321309125	0.683697694301641	Exon	DLPFC
e651791	ENSG00000254469.7	ENSG00000254469		-0.0507267924215241	-2.51595539202969	-0.826689659086422	0.408970587100775	0.683697694301641	Exon	DLPFC
e1174490	ENSG00000185825.15	ENSG00000185825	BCAP31	0.0208758543642927	2.04626565088234	0.826683461709968	0.408974095944029	0.683700203713574	Exon	DLPFC
e154212	ENSG00000197927.12	ENSG00000197927	C2orf27A	-0.0520387306247766	-2.16978615428673	-0.826672448709463	0.408980331351538	0.683700792612472	Exon	DLPFC
e521414	ENSG00000178209.14	ENSG00000178209	PLEC	-0.0297175178421182	1.10212775493412	-0.826669918706435	0.408981763812043	0.683700792612472	Exon	DLPFC
e906724	ENSG00000131148.8	ENSG00000131148	EMC8	0.0242487039117529	-0.171477975073904	0.826667662046078	0.408983041511397	0.683700792612472	Exon	DLPFC
e896115	ENSG00000159753.13	ENSG00000159753	CARMIL2	0.0716624438063117	-2.78961282257047	0.826663986147893	0.408985122774646	0.683700792612472	Exon	DLPFC
e211072	ENSG00000170248.13	ENSG00000170248	PDCD6IP	0.0185669693115928	4.53832747517737	0.826661972280409	0.408986263012498	0.683700792612472	Exon	DLPFC
e963611	ENSG00000068097.14	ENSG00000068097	HEATR6	-0.0211026218878845	0.883426272150624	-0.826661562758314	0.408986494881311	0.683700792612472	Exon	DLPFC
e45072	ENSG00000116791.13	ENSG00000116791	CRYZ	0.0517881263296722	-1.39565568466376	0.826640400037278	0.40899847718665	0.68371464226973	Exon	DLPFC
e868207	ENSG00000175595.14	ENSG00000175595	ERCC4	-0.0266471989987372	-0.424621939415603	-0.826639838171032	0.408998795317453	0.68371464226973	Exon	DLPFC
e866268	ENSG00000140650.11	ENSG00000140650	PMM2	-0.043076280352501	-1.75067937926959	-0.826627933122634	0.409005536035837	0.683722554118424	Exon	DLPFC
e1119618	ENSG00000183597.15	ENSG00000183597	TANGO2	0.0270549254882879	-0.179710454286169	0.826614393806428	0.409013202168326	0.683732012869451	Exon	DLPFC
e74540	ENSG00000116604.17	ENSG00000116604	MEF2D	-0.0353251853783746	1.60309739580004	-0.826568497001072	0.409039190160366	0.683765884305869	Exon	DLPFC
e321986	ENSG00000164237.8	ENSG00000164237	CMBL	0.0305652961093975	-0.24902078177171	0.826566413556213	0.409040369885678	0.683765884305869	Exon	DLPFC
e532271	ENSG00000198722.14	ENSG00000198722	UNC13B	-0.0494098846236683	-1.86318649334731	-0.826564430811694	0.409041492592537	0.683765884305869	Exon	DLPFC
e462992	ENSG00000105835.11	ENSG00000105835	NAMPT	-0.0481960620191688	1.30880299562981	-0.826564424487126	0.409041496173755	0.683765884305869	Exon	DLPFC
e802462	ENSG00000259052.1	ENSG00000259052		-0.040861489656947	-0.481935329420406	-0.826551872001408	0.409048603920859	0.683774409203056	Exon	DLPFC
e922394	ENSG00000179094.14	ENSG00000179094	PER1	-0.0533883528929932	-0.218265508004969	-0.826519940394099	0.409066685277071	0.683798647285068	Exon	DLPFC
e454791	ENSG00000205356.9	ENSG00000205356	TECPR1	0.027373554893925	0.907220513830544	0.826516496681631	0.409068635316803	0.683798647285068	Exon	DLPFC
e629820	ENSG00000175224.16	ENSG00000175224	ATG13	-0.0265162856237419	0.54282370161194	-0.826515626862691	0.40906912786214	0.683798647285068	Exon	DLPFC
e648744	ENSG00000172663.8	ENSG00000172663	TMEM134	-0.0464890015117652	-2.0486047642511	-0.82650998684635	0.409072321597184	0.683800629236099	Exon	DLPFC
e607005	ENSG00000176171.11	ENSG00000176171	BNIP3	0.0252374975446395	4.87080019285099	0.826499387043173	0.409078323918492	0.683807305945406	Exon	DLPFC
e1069079	ENSG00000105568.17	ENSG00000105568	PPP2R1A	-0.048604929515283	-1.97550555182641	-0.826489567929044	0.409083884208126	0.683813243701311	Exon	DLPFC
e762285	ENSG00000228889.6	ENSG00000228889	UBAC2-AS1	-0.0501489039567812	-1.85463439575261	-0.826475260544387	0.409091986160647	0.683823429951062	Exon	DLPFC
e650719	ENSG00000149716.12	ENSG00000149716	ORAOV1	0.0355086932322049	-1.27272000756099	0.826469283264373	0.409095370989276	0.683825731165112	Exon	DLPFC
e334842	ENSG00000145734.18	ENSG00000145734	BDP1	0.0230468383692625	1.77878308201456	0.826455658740139	0.409103086380466	0.683835271097908	Exon	DLPFC
e184180	ENSG00000115414.18	ENSG00000115414	FN1	-0.0778292812986802	-2.31370141835504	-0.826446530098649	0.409108255860276	0.683840555345946	Exon	DLPFC
e280715	ENSG00000038219.12	ENSG00000038219	BOD1L1	0.027045526016911	0.563748695406272	0.826437902888439	0.409113141419266	0.683841874179903	Exon	DLPFC
e769018	ENSG00000100888.12	ENSG00000100888	CHD8	-0.0163061281697055	1.58124004154364	-0.826434697080824	0.4091149568658	0.683841874179903	Exon	DLPFC
e1168379	ENSG00000101972.18	ENSG00000101972	STAG2	0.0367715505857756	-0.615202491283324	0.826434498305211	0.409115069432444	0.683841874179903	Exon	DLPFC
e1107272	ENSG00000159128.14	ENSG00000159128	IFNGR2	0.025367121062438	1.33257723049544	0.826419978687634	0.409123291943006	0.683846881310101	Exon	DLPFC
e605342	ENSG00000196177.12	ENSG00000196177	ACADSB	0.0245693892543438	0.89589789441664	0.826419675568486	0.409123463601498	0.683846881310101	Exon	DLPFC
e437771	ENSG00000078967.12	ENSG00000078967	UBE2D4	-0.0271555441730794	-0.246801289009271	-0.826418570129777	0.409124089619534	0.683846881310101	Exon	DLPFC
e74107	ENSG00000198952.8	ENSG00000198952	SMG5	-0.0218270075156325	1.21674477628354	-0.826404518969899	0.409132046944148	0.683854798197971	Exon	DLPFC
e85368	ENSG00000135837.15	ENSG00000135837	CEP350	-0.0393067552457767	-1.22060972696144	-0.826401192007607	0.409133931052608	0.683854798197971	Exon	DLPFC
e14347	ENSG00000244038.9	ENSG00000244038	DDOST	-0.0240482509658722	0.946669281907087	-0.826399568030454	0.40913485073702	0.683854798197971	Exon	DLPFC
e724661	ENSG00000133641.17	ENSG00000133641	C12orf29	0.024212837020013	1.14968810209619	0.826392507581143	0.409138849197516	0.683854853845165	Exon	DLPFC
e928122	ENSG00000175662.17	ENSG00000175662	TOM1L2	0.0186134569974639	1.67733890408098	0.82639241700711	0.409138900491385	0.683854853845165	Exon	DLPFC
e1005782	ENSG00000101544.8	ENSG00000101544	ADNP2	-0.0378136537639231	-1.37932445033308	-0.82638767353433	0.409141586819365	0.683855987244277	Exon	DLPFC
e986302	ENSG00000263551.5	ENSG00000263551		0.0528630181754234	-1.95963918670353	0.826377550430866	0.409147319780117	0.683858642651782	Exon	DLPFC
e20827	ENSG00000180098.9	ENSG00000180098	TRNAU1AP	-0.0514811196670199	-2.42029350531504	-0.826373707254341	0.409149496277426	0.683858642651782	Exon	DLPFC
e838524	ENSG00000067221.13	ENSG00000067221	STOML1	0.037138232688635	-0.558853655173105	0.826369733379681	0.409151746799984	0.683858642651782	Exon	DLPFC
e480167	ENSG00000184863.10	ENSG00000184863	RBM33	-0.0339899092717998	-0.873477570991508	-0.826365582351548	0.409154097657682	0.683858642651782	Exon	DLPFC
e308115	ENSG00000151466.11	ENSG00000151466	SCLT1	-0.0286518546666425	0.385813715656574	-0.826361880118272	0.409156194355558	0.683858642651782	Exon	DLPFC
e730372	ENSG00000214198.8	ENSG00000214198	TTC41P	-0.0665123052487438	-3.02114699944332	-0.826361220965313	0.409156567656481	0.683858642651782	Exon	DLPFC
e335428	ENSG00000083312.17	ENSG00000083312	TNPO1	-0.0254724192781199	0.428661843337945	-0.82636004577503	0.409157233207542	0.683858642651782	Exon	DLPFC
e1024496	ENSG00000198551.9	ENSG00000198551	ZNF627	0.0625841329739447	-2.77767926265087	0.826349137648646	0.409163410889119	0.683865611349898	Exon	DLPFC
e855769	ENSG00000103254.9	ENSG00000103254	FAM173A	-0.0601590619489098	-1.97797536101524	-0.826334269478063	0.409171831382187	0.683876328540896	Exon	DLPFC
e417753	ENSG00000055211.12	ENSG00000055211	GINM1	-0.0326746296470471	-0.983176518420974	-0.826321336190921	0.409179156150638	0.683881453539414	Exon	DLPFC
e80309	ENSG00000143149.12	ENSG00000143149	ALDH9A1	-0.0297958458101843	0.862987286719396	-0.826319296735179	0.409180311203751	0.683881453539414	Exon	DLPFC
e1144314	ENSG00000101871.14	ENSG00000101871	MID1	-0.039402476950948	1.90410170361648	-0.826316470026968	0.409181912123359	0.683881453539414	Exon	DLPFC
e202575	ENSG00000214021.15	ENSG00000214021	TTLL3	-0.0429266827456119	-1.35438630849732	-0.826314671076045	0.409182930969699	0.683881453539414	Exon	DLPFC
e336074	ENSG00000049860.13	ENSG00000049860	HEXB	0.0423539524424209	-0.414255657064313	0.826302782417094	0.409189664219101	0.683889018778255	Exon	DLPFC
e995048	ENSG00000166974.12	ENSG00000166974	MAPRE2	-0.0699647363695347	-1.57241763078106	-0.826296152633096	0.409193419085917	0.683889018778255	Exon	DLPFC
e120424	ENSG00000119812.18	ENSG00000119812	FAM98A	0.032179462915214	0.0201481286035977	0.826296040789487	0.409193482430217	0.683889018778255	Exon	DLPFC
e412828	ENSG00000236166.1	ENSG00000236166		-0.047934447562843	-1.95851791408419	-0.826289639382374	0.409197107972602	0.683891721625521	Exon	DLPFC
e366633	ENSG00000051596.9	ENSG00000051596	THOC3	0.132938205110417	-2.15285769448087	0.826271626541496	0.4092073099448	0.683905415589021	Exon	DLPFC
e581738	ENSG00000150275.17	ENSG00000150275	PCDH15	0.0422203734253027	-1.64196637925205	0.826251147939084	0.409218908640375	0.683918646543004	Exon	DLPFC
e139472	ENSG00000153561.12	ENSG00000153561	RMND5A	0.0225471624666145	1.70440063191337	0.826250556933607	0.409219243377687	0.683918646543004	Exon	DLPFC
e603594	ENSG00000107651.12	ENSG00000107651	SEC23IP	-0.0279947848796927	-0.607675509001286	-0.826240904471317	0.409224710421726	0.683924426835771	Exon	DLPFC
e215898	ENSG00000196345.12	ENSG00000196345	ZKSCAN7	0.0290028160500514	-0.398487890659545	0.826236842029237	0.40922701135542	0.683924915676824	Exon	DLPFC
e1063721	ENSG00000104872.10	ENSG00000104872	PIH1D1	0.0295885578529798	-0.0845230054245897	0.826231377833725	0.409230106242889	0.683926731410105	Exon	DLPFC
e301231	ENSG00000109320.11	ENSG00000109320	NFKB1	-0.0380356905404363	-1.03571045512344	-0.826226544272535	0.409232843954528	0.683927950197588	Exon	DLPFC
e14	ENSG00000227232.5	ENSG00000227232	WASH7P	0.0603502788988719	-1.79986427354785	0.826221073091042	0.409235942825214	0.683929772555047	Exon	DLPFC
e867844	ENSG00000171490.12	ENSG00000171490	RSL1D1	0.0224480014370251	0.946184762502043	0.826199412068178	0.40924821174042	0.683946920126416	Exon	DLPFC
e792694	ENSG00000119688.20	ENSG00000119688	ABCD4	-0.0422205715509918	-1.66748014466449	-0.826185670608533	0.409255995088055	0.683956537899709	Exon	DLPFC
e137452	ENSG00000163541.11	ENSG00000163541	SUCLG1	-0.0182163493390617	1.0746894169441	-0.826182159723542	0.409257983714737	0.683956537899709	Exon	DLPFC
e848250	ENSG00000140525.17	ENSG00000140525	FANCI	-0.0584300817716477	-2.91761064743237	-0.826161440943191	0.409269719311977	0.683972793804655	Exon	DLPFC
e1063640	ENSG00000104872.10	ENSG00000104872	PIH1D1	0.0302359658217372	0.207604507516422	0.826150216240478	0.409276077327638	0.683978110913981	Exon	DLPFC
e902965	ENSG00000103091.14	ENSG00000103091	WDR59	-0.0274600427451933	0.0425621663567263	-0.82614757038927	0.409277576027454	0.683978110913981	Exon	DLPFC
e324174	ENSG00000133401.15	ENSG00000133401	PDZD2	-0.0324858941745599	1.95827956225904	-0.826145185881015	0.40927892669657	0.683978110913981	Exon	DLPFC
e666120	ENSG00000150768.15	ENSG00000150768	DLAT	0.0261160983587745	0.731170999445112	0.826129377787583	0.409287881022541	0.683989718416224	Exon	DLPFC
e449903	ENSG00000019991.15	ENSG00000019991	HGF	0.0837960521887625	-2.17011253832913	0.826122548449367	0.409291749464561	0.683992826468444	Exon	DLPFC
e357563	ENSG00000133706.17	ENSG00000133706	LARS	0.0212612862652786	1.21900679041407	0.826099626280221	0.409304733764093	0.684011168490245	Exon	DLPFC
e912509	ENSG00000186594.13	ENSG00000186594	MIR22HG	0.074906850615867	-3.09398992828614	0.826086097757858	0.409312397132798	0.684019182667435	Exon	DLPFC
e91719	ENSG00000159348.12	ENSG00000159348	CYB5R1	-0.0276019912903508	-0.36216584931438	-0.826081765694507	0.409314851092141	0.684019182667435	Exon	DLPFC
e1107659	ENSG00000159147.17	ENSG00000159147	DONSON	-0.0363254494813179	-1.18784471784455	-0.826080522180913	0.409315555499854	0.684019182667435	Exon	DLPFC
e57983	ENSG00000163349.21	ENSG00000163349	HIPK1	-0.0220105189904964	1.13156944120441	-0.826068265668445	0.40932249843167	0.684023477578555	Exon	DLPFC
e29958	ENSG00000127125.8	ENSG00000127125	PPCS	0.0326536740433013	-0.919356374821834	0.826056105429869	0.409329386896863	0.684023477578555	Exon	DLPFC
e1170387	ENSG00000165359.14	ENSG00000165359	INTS6L	-0.0291950624904217	0.141469178800455	-0.826055036539163	0.409329992399513	0.684023477578555	Exon	DLPFC
e735450	ENSG00000089234.15	ENSG00000089234	BRAP	-0.0244598305392132	-0.143206910074053	-0.826054068929969	0.409330540528917	0.684023477578555	Exon	DLPFC
e1026161	ENSG00000105613.9	ENSG00000105613	MAST1	0.0583031191469019	-1.13556164097507	0.826052809535539	0.409331253948919	0.684023477578555	Exon	DLPFC
e24078	ENSG00000134684.10	ENSG00000134684	YARS	0.026535827336732	1.37335806463084	0.826051573388218	0.409331954200653	0.684023477578555	Exon	DLPFC
e1168719	ENSG00000225689.1	ENSG00000225689		-0.0593502519571111	-3.03269346585459	-0.826051163051395	0.409332186648083	0.684023477578555	Exon	DLPFC
e356033	ENSG00000240184.6	ENSG00000240184	PCDHGC3	-0.0268197646667493	2.7744513471851	-0.826041393113305	0.409337721141769	0.684023533990856	Exon	DLPFC
e434531	ENSG00000106125.14	ENSG00000106125	FAM188B	0.0396099480188478	-1.82583785905228	0.826036619888889	0.409340425103551	0.684023533990856	Exon	DLPFC
e603154	ENSG00000119979.16	ENSG00000119979	FAM45A	0.0224093006170653	0.567049833232412	0.826036229893215	0.409340646030864	0.684023533990856	Exon	DLPFC
e492786	ENSG00000157168.18	ENSG00000157168	NRG1	0.0529933377899098	-1.26164656344457	0.826033929588299	0.409341949124169	0.684023533990856	Exon	DLPFC
e586506	ENSG00000122882.10	ENSG00000122882	ECD	0.0218639186090073	0.0940052078464895	0.826033373683023	0.409342264037767	0.684023533990856	Exon	DLPFC
e88872	ENSG00000134376.14	ENSG00000134376	CRB1	0.0519128401817295	-1.70427314745547	0.826028201285917	0.409345194144948	0.684023557228854	Exon	DLPFC
e600491	ENSG00000214067.2	ENSG00000214067		-0.0476788175159664	-1.76030669002644	-0.826026257297078	0.4093462953969	0.684023557228854	Exon	DLPFC
e822484	ENSG00000104133.14	ENSG00000104133	SPG11	-0.0286080000691969	0.384422631985798	-0.826020490789295	0.409349562081395	0.684025659284683	Exon	DLPFC
e1064317	ENSG00000126461.14	ENSG00000126461	SCAF1	-0.035481991422998	2.72154611555716	-0.826009300086968	0.409355901576876	0.684032895980917	Exon	DLPFC
e763967	ENSG00000134905.16	ENSG00000134905	CARS2	-0.0470793318896154	-2.13988295730661	-0.826004872923517	0.409358409566371	0.684033730198678	Exon	DLPFC
e385636	ENSG00000204304.11	ENSG00000204304	PBX2	-0.0229197213421533	0.57676575288836	-0.825994847516766	0.409364088996398	0.684038114881468	Exon	DLPFC
e274676	ENSG00000233799.1	ENSG00000233799		-0.0583370565346649	-2.4870546364416	-0.825993149192696	0.409365051107931	0.684038114881468	Exon	DLPFC
e734176	ENSG00000122970.15	ENSG00000122970	IFT81	0.0263443415234944	-0.0286721263578825	0.825987535601803	0.409368231252971	0.684038193487144	Exon	DLPFC
e1166613	ENSG00000130224.14	ENSG00000130224	LRCH2	0.0267191270946656	2.20324024806466	0.825982643302031	0.409371002792741	0.684038193487144	Exon	DLPFC
e263366	ENSG00000114416.17	ENSG00000114416	FXR1	-0.0267646094507937	2.50120913562227	-0.825982428540219	0.409371124457845	0.684038193487144	Exon	DLPFC
e87814	ENSG00000157181.15	ENSG00000157181	C1orf27	-0.0244305223243788	0.595724307814153	-0.82597836559028	0.409373426171058	0.684038682978932	Exon	DLPFC
e626255	ENSG00000135387.20	ENSG00000135387	CAPRIN1	0.0533726103533319	-2.45312990926675	0.825969695165676	0.409378338103573	0.684040390482514	Exon	DLPFC
e971377	ENSG00000170412.16	ENSG00000170412	GPRC5C	-0.047549485209434	-0.858074395756148	-0.825966651279598	0.409380062521474	0.684040390482514	Exon	DLPFC
e586690	ENSG00000156042.17	ENSG00000156042	CFAP70	0.0616751422839256	-2.97599924332643	0.82596592428127	0.409380474380149	0.684040390482514	Exon	DLPFC
e867733	ENSG00000122299.11	ENSG00000122299	ZC3H7A	-0.0215077301032003	0.26012062063881	-0.825944951366885	0.409392356050108	0.684056887178512	Exon	DLPFC
e543081	ENSG00000188938.15	ENSG00000188938	FAM120AOS	0.0158647406112853	2.49429224941045	0.825941360047447	0.409394390641237	0.684056930232377	Exon	DLPFC
e184357	ENSG00000115425.13	ENSG00000115425	PECR	0.0425235626605554	-1.27218433935704	0.825931666884204	0.409399882141666	0.684062749405899	Exon	DLPFC
e809007	ENSG00000275835.4	ENSG00000275835	TUBGCP5	-0.0281249848552149	0.788498999669245	-0.825916779107741	0.409408316649518	0.684073485944032	Exon	DLPFC
e252063	ENSG00000158220.13	ENSG00000158220	ESYT3	0.0502960659651191	-1.57834851541801	0.825896338864153	0.409419897016334	0.684082324739159	Exon	DLPFC
e1001999	ENSG00000172175.12	ENSG00000172175	MALT1	0.0441272479537301	-1.97912321157716	0.825894939578293	0.409420689785253	0.684082324739159	Exon	DLPFC
e962879	ENSG00000167447.12	ENSG00000167447	SMG8	-0.0156016842026394	1.91011726854866	-0.825893546381657	0.409421479105218	0.684082324739159	Exon	DLPFC
e607470	ENSG00000171798.17	ENSG00000171798	KNDC1	0.0457076231158362	-0.622096966538445	0.825893258616951	0.409421642139336	0.684082324739159	Exon	DLPFC
e8371	ENSG00000054523.17	ENSG00000054523	KIF1B	-0.0156097594486044	7.12431132019866	-0.825874003867334	0.409432551074382	0.684097195295282	Exon	DLPFC
e21052	ENSG00000159023.19	ENSG00000159023	EPB41	-0.0310073851846796	-0.002598068620059	-0.825865883327494	0.409437151884349	0.68410152587544	Exon	DLPFC
e600682	ENSG00000214413.7	ENSG00000214413	BBIP1	-0.0349007757750965	-0.376479388362177	-0.825857481275032	0.409441912221896	0.684104375284706	Exon	DLPFC
e241172	ENSG00000178075.19	ENSG00000178075	GRAMD1C	-0.0534347044183288	-1.40391132860243	-0.825855781626381	0.409442875193158	0.684104375284706	Exon	DLPFC
e335692	ENSG00000164338.9	ENSG00000164338	UTP15	-0.0243961743519824	0.488696758065077	-0.825850942898218	0.409445616682558	0.684104971233691	Exon	DLPFC
e1167531	ENSG00000125351.11	ENSG00000125351	UPF3B	0.0431062882296634	-1.60612327104971	0.825848060446467	0.409447249805121	0.684104971233691	Exon	DLPFC
e863640	ENSG00000126603.8	ENSG00000126603	GLIS2	0.0523529763701064	-2.1290892703827	0.825837687685584	0.40945312677518	0.684111433868854	Exon	DLPFC
e1050396	ENSG00000160392.13	ENSG00000160392	C19orf47	-0.0352695402949346	-1.61459878783959	-0.825829259713956	0.409457901909047	0.684116055509392	Exon	DLPFC
e1000952	ENSG00000196628.14	ENSG00000196628	TCF4	0.0292572779259955	-0.229524414555139	0.825816874432245	0.409464919242456	0.684124423319202	Exon	DLPFC
e1056946	ENSG00000104866.10	ENSG00000104866	PPP1R37	-0.0429078277326291	-1.46629953615425	-0.825807682883968	0.409470127096058	0.684127276367821	Exon	DLPFC
e676480	ENSG00000134909.18	ENSG00000134909	ARHGAP32	0.0381879183506355	1.74119515619139	0.825806768955124	0.409470644922583	0.684127276367821	Exon	DLPFC
e392275	ENSG00000024048.10	ENSG00000024048	UBR2	-0.0261806030269243	-0.0927769904819704	-0.82578271934291	0.409484271427176	0.684144569508982	Exon	DLPFC
e590218	ENSG00000108219.14	ENSG00000108219	TSPAN14	-0.0232926132535972	3.56890843366303	-0.825781409576155	0.409485013548488	0.684144569508982	Exon	DLPFC
e653354	ENSG00000186635.14	ENSG00000186635	ARAP1	-0.0496717342627185	-1.37832838917226	-0.825773700353625	0.409489381654209	0.684145679851684	Exon	DLPFC
e305927	ENSG00000145390.11	ENSG00000145390	USP53	-0.0346968345583811	-0.218380162962914	-0.825767688057031	0.409492788287754	0.684145679851684	Exon	DLPFC
e248873	ENSG00000017260.19	ENSG00000017260	ATP2C1	0.0247475256746568	2.28294964851046	0.825761414924115	0.40949634273208	0.684145679851684	Exon	DLPFC
e380434	ENSG00000146112.11	ENSG00000146112	PPP1R18	-0.0632388840317347	-2.37457435738471	-0.825760647936459	0.409496777319214	0.684145679851684	Exon	DLPFC
e269517	ENSG00000196083.9	ENSG00000196083	IL1RAP	-0.0572129606502404	-2.24338115040072	-0.825759143228259	0.409497629911081	0.684145679851684	Exon	DLPFC
e43045	ENSG00000184588.17	ENSG00000184588	PDE4B	0.108246375757214	-2.96404720250767	0.825756028799727	0.409499394599747	0.684145679851684	Exon	DLPFC
e544782	ENSG00000196116.7	ENSG00000196116	TDRD7	-0.0205500555245803	1.09032048145041	-0.825755396169156	0.409499753059642	0.684145679851684	Exon	DLPFC
e282495	ENSG00000163138.18	ENSG00000163138	PACRGL	0.0215637070305955	0.563688247284732	0.825751870433757	0.409501750808366	0.684145679851684	Exon	DLPFC
e195787	ENSG00000184182.18	ENSG00000184182	UBE2F	0.0181093170040009	2.08956600506748	0.825740463707798	0.40950821411609	0.68415312138832	Exon	DLPFC
e337793	ENSG00000113273.15	ENSG00000113273	ARSB	-0.0259403994390804	-0.247194796591177	-0.825724560624192	0.409517225262978	0.684164273684523	Exon	DLPFC
e325244	ENSG00000113460.12	ENSG00000113460	BRIX1	-0.021212955477616	0.358019914530503	-0.825721591374999	0.409518907738525	0.684164273684523	Exon	DLPFC
e333678	ENSG00000183323.12	ENSG00000183323	CCDC125	0.0420168384432715	-1.83766585550927	0.825709197194753	0.409525930738692	0.684172186439446	Exon	DLPFC
e825234	ENSG00000140284.10	ENSG00000140284	SLC27A2	0.0633440288770054	-2.54703729235634	0.82570614120413	0.409527662386873	0.684172186439446	Exon	DLPFC
e545575	ENSG00000119508.17	ENSG00000119508	NR4A3	-0.0763097723355981	-1.94894319426075	-0.825688664383086	0.409537565546235	0.684182940983196	Exon	DLPFC
e976159	ENSG00000129646.14	ENSG00000129646	QRICH2	0.0486396056452812	-1.6939773301065	0.825687689143047	0.409538118165681	0.684182940983196	Exon	DLPFC
e1000909	ENSG00000196628.14	ENSG00000196628	TCF4	0.0180355264989441	1.22283991622855	0.825680088105061	0.409542425306609	0.684186779961824	Exon	DLPFC
e394788	ENSG00000196284.14	ENSG00000196284	SUPT3H	0.0305233149959758	0.959438364791438	0.825674549927539	0.409545563541232	0.684188666122637	Exon	DLPFC
e968316	ENSG00000198265.11	ENSG00000198265	HELZ	-0.01753375973838	1.15898523980338	-0.825668390887984	0.409549053607147	0.684191140033003	Exon	DLPFC
e1004303	ENSG00000075336.11	ENSG00000075336	TIMM21	0.0307279977892501	-0.881185015400792	0.825647737107902	0.409560757356059	0.684207335600332	Exon	DLPFC
e403742	ENSG00000135336.14	ENSG00000135336	ORC3	0.0210682766868812	0.740355792841917	0.825641352006755	0.409564375601979	0.684208953801123	Exon	DLPFC
e499914	ENSG00000035681.7	ENSG00000035681	NSMAF	0.0259546719259437	-0.197391132957444	0.825638936258839	0.409565744539076	0.684208953801123	Exon	DLPFC
e175275	ENSG00000115415.18	ENSG00000115415	STAT1	0.0540453198830499	-1.61428403933836	0.825629952258722	0.409570835545834	0.684214102036807	Exon	DLPFC
e1069873	ENSG00000170949.17	ENSG00000170949	ZNF160	-0.0378045836048213	-0.606873983988649	-0.825619796630195	0.409576590530437	0.68422035943371	Exon	DLPFC
e10669	ENSG00000189337.16	ENSG00000189337	KAZN	-0.0604246926360986	-2.31304618727815	-0.825614970669248	0.409579325319602	0.684221571390362	Exon	DLPFC
e988367	ENSG00000178127.12	ENSG00000178127	NDUFV2	-0.0606896169243148	-2.712167221326	-0.825605841420576	0.409584498737826	0.684226857159942	Exon	DLPFC
e762316	ENSG00000134882.15	ENSG00000134882	UBAC2	0.0362967714416246	-1.19555793788042	0.825598775752936	0.409588502780178	0.684230189399307	Exon	DLPFC
e858428	ENSG00000063854.12	ENSG00000063854	HAGH	0.0236652712093674	1.51373407527856	0.825593059543291	0.409591742115448	0.684232244145547	Exon	DLPFC
e747020	ENSG00000177084.16	ENSG00000177084	POLE	0.0749198084374917	-3.03413684492768	0.82558556511691	0.40959598917665	0.684235982292271	Exon	DLPFC
e940406	ENSG00000278259.4	ENSG00000278259	MYO19	0.041687137148825	-2.07287297123537	0.825577349466383	0.409600644982887	0.684237352654453	Exon	DLPFC
e250706	ENSG00000182923.16	ENSG00000182923	CEP63	0.0259874246867634	0.388516906180024	0.825577026146895	0.409600828208572	0.684237352654453	Exon	DLPFC
e1044673	ENSG00000232677.6	ENSG00000232677	LINC00665	0.0237632589266467	-0.227587853819124	0.825566736122301	0.409606659608	0.684243737341911	Exon	DLPFC
e1050100	ENSG00000130758.7	ENSG00000130758	MAP3K10	0.0579321560003163	-2.24903700162644	0.82555165206164	0.409615207897078	0.684254660480847	Exon	DLPFC
e932561	ENSG00000109046.14	ENSG00000109046	WSB1	0.0395515677686249	2.24304854952523	0.825540346558498	0.409621614909412	0.684262006566801	Exon	DLPFC
e1007280	ENSG00000064687.12	ENSG00000064687	ABCA7	0.061244203826702	-2.63575685749245	0.825535350466848	0.409624446294801	0.684263379620327	Exon	DLPFC
e770116	ENSG00000100461.17	ENSG00000100461	RBM23	0.0537823687020408	-2.67750964723333	0.825527031770295	0.409629160692992	0.684266141693108	Exon	DLPFC
e597786	ENSG00000107829.13	ENSG00000107829	FBXW4	0.0243749708191275	0.370079661179506	0.825525341437881	0.409630118647519	0.684266141693108	Exon	DLPFC
e17135	ENSG00000001460.17	ENSG00000001460	STPG1	-0.0282835607675003	-0.271038452728816	-0.825516840747225	0.409634936226192	0.684267969762746	Exon	DLPFC
e352981	ENSG00000120733.13	ENSG00000120733	KDM3B	-0.0275287323264044	0.327589745999552	-0.825512882953346	0.409637179230001	0.684267969762746	Exon	DLPFC
e675699	ENSG00000182934.11	ENSG00000182934	SRPRA	0.0212487164567209	0.820252926418606	0.825512773363118	0.409637241338266	0.684267969762746	Exon	DLPFC
e607703	ENSG00000130640.13	ENSG00000130640	TUBGCP2	-0.0667044549809622	-3.12704262897841	-0.825494156450578	0.409647792215911	0.684276640656518	Exon	DLPFC
e281310	ENSG00000237765.6	ENSG00000237765	FAM200B	0.0266831212942839	0.338410119232639	0.825490779845606	0.409649705877456	0.684276640656518	Exon	DLPFC
e1076771	ENSG00000268895.5	ENSG00000268895	A1BG-AS1	-0.0263163798979833	0.666829143782346	-0.825489574361407	0.409650389076451	0.684276640656518	Exon	DLPFC
e806882	ENSG00000185024.16	ENSG00000185024	BRF1	-0.0316066159366095	-0.71257943961925	-0.825489431486124	0.409650470049975	0.684276640656518	Exon	DLPFC
e94303	ENSG00000266028.7	ENSG00000266028	SRGAP2	-0.0400716553354666	-1.29925613849328	-0.825483126702823	0.409654043249431	0.684279252684701	Exon	DLPFC
e1031292	ENSG00000127527.13	ENSG00000127527	EPS15L1	-0.0273491153537031	0.0550714277796114	-0.825466297766653	0.409663581042783	0.68429182779613	Exon	DLPFC
e310406	ENSG00000151612.15	ENSG00000151612	ZNF827	-0.0385109740315507	-0.566565757077742	-0.825452672594869	0.409671303201004	0.684294066365522	Exon	DLPFC
e349871	ENSG00000113522.13	ENSG00000113522	RAD50	0.0295129611883834	0.813773678599617	0.825445582636048	0.409675321517483	0.684294066365522	Exon	DLPFC
e646706	ENSG00000254986.7	ENSG00000254986	DPP3	-0.0701902212388664	-2.87124082276734	-0.825444772213649	0.409675780835286	0.684294066365522	Exon	DLPFC
e1145081	ENSG00000046653.14	ENSG00000046653	GPM6B	0.0244789226347134	3.66963120622833	0.825441910656206	0.409677402663943	0.684294066365522	Exon	DLPFC
e580762	ENSG00000185532.15	ENSG00000185532	PRKG1	0.0502773849132116	-1.68116214171563	0.82543882542654	0.409679151266332	0.684294066365522	Exon	DLPFC
e1163955	ENSG00000185222.7	ENSG00000185222	TCEAL9	0.0403192523334336	0.518697580762312	0.825438263092123	0.409679469978679	0.684294066365522	Exon	DLPFC
e620263	ENSG00000262655.3	ENSG00000262655	SPON1	-0.0397341892683892	0.490014327139302	-0.825436615243818	0.409680403924857	0.684294066365522	Exon	DLPFC
e550927	ENSG00000175764.14	ENSG00000175764	TTLL11	-0.0319946677486764	0.592409073874103	-0.82543556817687	0.409680997368598	0.684294066365522	Exon	DLPFC
e373237	ENSG00000112739.16	ENSG00000112739	PRPF4B	-0.0168090116984656	2.34043931712097	-0.825429836153894	0.409684246103257	0.684296136226131	Exon	DLPFC
e727993	ENSG00000120868.13	ENSG00000120868	APAF1	-0.0447635239896049	-2.20720903053525	-0.82540763756522	0.409696827727019	0.684313794726941	Exon	DLPFC
e720696	ENSG00000135643.4	ENSG00000135643	KCNMB4	-0.0267544180407018	2.08673915425819	-0.825391463776277	0.409705994785152	0.684321210834929	Exon	DLPFC
e66413	ENSG00000163156.11	ENSG00000163156	SCNM1	-0.0241970694447988	0.195405239145972	-0.825391205198596	0.409706141344052	0.684321210834929	Exon	DLPFC
e710605	ENSG00000135392.15	ENSG00000135392	DNAJC14	-0.0204784186688515	0.66618486761202	-0.825385381848566	0.409709441961174	0.684321210834929	Exon	DLPFC
e927755	ENSG00000141030.12	ENSG00000141030	COPS3	0.0261061025836156	-0.0266782484973528	0.825383259837228	0.409710644700131	0.684321210834929	Exon	DLPFC
e761537	ENSG00000152767.16	ENSG00000152767	FARP1	0.0301942239005414	0.668289751871703	0.825381622372324	0.409711572803508	0.684321210834929	Exon	DLPFC
e19468	ENSG00000060642.10	ENSG00000060642	PIGV	-0.0228620868223495	0.704984745774048	-0.825370140269745	0.409718080812262	0.684321210834929	Exon	DLPFC
e980725	ENSG00000141564.13	ENSG00000141564	RPTOR	-0.0345407367699917	-0.968326252807193	-0.825362537423292	0.40972239010849	0.684321210834929	Exon	DLPFC
e243303	ENSG00000173226.16	ENSG00000173226	IQCB1	0.0573535371040356	-2.49548915245077	0.825360802731704	0.409723373336127	0.684321210834929	Exon	DLPFC
e243318	ENSG00000173226.16	ENSG00000173226	IQCB1	0.0573535371040356	-2.49548915245077	0.825360802731704	0.409723373336127	0.684321210834929	Exon	DLPFC
e243344	ENSG00000173226.16	ENSG00000173226	IQCB1	0.0573535371040356	-2.49548915245077	0.825360802731704	0.409723373336127	0.684321210834929	Exon	DLPFC
e243360	ENSG00000173226.16	ENSG00000173226	IQCB1	0.0573535371040356	-2.49548915245077	0.825360802731704	0.409723373336127	0.684321210834929	Exon	DLPFC
e212994	ENSG00000157036.12	ENSG00000157036	EXOG	-0.0382287189655819	-1.57022976306899	-0.825353245468299	0.409727656828827	0.68432500867794	Exon	DLPFC
e797197	ENSG00000165533.18	ENSG00000165533	TTC8	0.0325648991819742	-0.164228494243646	0.825343460540322	0.409733203012088	0.684330915412582	Exon	DLPFC
e587258	ENSG00000176986.15	ENSG00000176986	SEC24C	-0.0210536186698082	1.05721445810692	-0.825339118152184	0.409735664330249	0.684331669814124	Exon	DLPFC
e125308	ENSG00000138081.20	ENSG00000138081	FBXO11	0.0226611336253203	1.95978795208209	0.825324202233762	0.40974411892062	0.684333683992469	Exon	DLPFC
e303872	ENSG00000138794.9	ENSG00000138794	CASP6	-0.0584244808411026	-2.95092883442306	-0.825323841390662	0.409744323453775	0.684333683992469	Exon	DLPFC
e543340	ENSG00000148120.15	ENSG00000148120	C9orf3	-0.035393689780165	-1.038125549093	-0.825322882555096	0.409744866941429	0.684333683992469	Exon	DLPFC
e90652	ENSG00000134369.15	ENSG00000134369	NAV1	-0.0363109088361141	-0.205417911564698	-0.825322808628381	0.409744908844624	0.684333683992469	Exon	DLPFC
e289610	ENSG00000109265.13	ENSG00000109265	KIAA1211	0.0380653820256321	-0.774522451240325	0.825314199341726	0.409749788784367	0.684335433196597	Exon	DLPFC
e877185	ENSG00000261832.6	ENSG00000261832		-0.0594121224823867	-2.64874828934514	-0.825313020155296	0.409750457176793	0.684335433196597	Exon	DLPFC
e90794	ENSG00000198700.9	ENSG00000198700	IPO9	0.0198293820368859	1.32497074398984	0.825310324564603	0.409751985107609	0.684335433196597	Exon	DLPFC
e944415	ENSG00000008838.18	ENSG00000008838	MED24	0.0473336486847555	-2.04758526587399	0.825291401664409	0.40976271119469	0.684349990643585	Exon	DLPFC
e791895	ENSG00000187105.8	ENSG00000187105	HEATR4	-0.0557314727823044	-2.05149883899226	-0.8252862752892	0.409765617012112	0.684351487278582	Exon	DLPFC
e1058237	ENSG00000268434.5	ENSG00000268434		-0.0631075851960105	-2.98408813440418	-0.825279418788121	0.409769503547546	0.684353081888404	Exon	DLPFC
e903502	ENSG00000259992.1	ENSG00000259992		-0.028099295457549	-0.904161461050881	-0.825277499999591	0.40977059119656	0.684353081888404	Exon	DLPFC
e201574	ENSG00000206573.8	ENSG00000206573	THUMPD3-AS1	-0.024246664892768	1.87896907395975	-0.825273686387756	0.409772752915223	0.684353335781661	Exon	DLPFC
e93450	ENSG00000133059.16	ENSG00000133059	DSTYK	0.0257934075497017	0.187334961774588	0.825266664113786	0.409776733458939	0.684356627241127	Exon	DLPFC
e443844	ENSG00000067601.7	ENSG00000067601	PMS2P4	0.0419243750278172	-0.944383686931644	0.825260012984908	0.409780503642056	0.684359567352697	Exon	DLPFC
e998319	ENSG00000141627.13	ENSG00000141627	DYM	0.0256493786600489	-0.523061222236054	0.825254546763564	0.409783602177499	0.684361385746491	Exon	DLPFC
e117646	ENSG00000138002.14	ENSG00000138002	IFT172	0.0304039507081335	-0.805572841279432	0.825245771364568	0.40978857655432	0.684362503592172	Exon	DLPFC
e832429	ENSG00000180304.14	ENSG00000180304	OAZ2	0.0202288738284465	1.17941006298191	0.825241250149284	0.409791139440864	0.684362503592172	Exon	DLPFC
e954987	ENSG00000108465.14	ENSG00000108465	CDK5RAP3	-0.0293621007235036	0.834130615375227	-0.825239667479375	0.409792036592048	0.684362503592172	Exon	DLPFC
e2264	ENSG00000221978.11	ENSG00000221978	CCNL2	-0.0279686994102312	-0.286770943876785	-0.825237133934936	0.409793472757757	0.684362503592172	Exon	DLPFC
e294650	ENSG00000138767.12	ENSG00000138767	CNOT6L	-0.0250246938888842	0.160316708885759	-0.825235056628675	0.409794650302409	0.684362503592172	Exon	DLPFC
e912450	ENSG00000186594.13	ENSG00000186594	MIR22HG	0.0567264030442904	-2.01163007680593	0.82522925333736	0.40979793997472	0.684362503592172	Exon	DLPFC
e965694	ENSG00000136463.7	ENSG00000136463	TACO1	0.0344418925849167	-0.676054637980702	0.825225967295354	0.409799802718014	0.684362503592172	Exon	DLPFC
e525563	ENSG00000080298.15	ENSG00000080298	RFX3	0.0266962861034504	0.873133809692092	0.825225003082557	0.409800349297781	0.684362503592172	Exon	DLPFC
e571760	ENSG00000165995.18	ENSG00000165995	CACNB2	0.0550500167859778	0.0115562121539206	0.825216306786225	0.409805278955012	0.684367379831467	Exon	DLPFC
e688530	ENSG00000231887.6	ENSG00000231887	PRH1	0.0251521663764086	1.29040909617287	0.825212566906397	0.409807398986301	0.684367564021603	Exon	DLPFC
e585335	ENSG00000166224.16	ENSG00000166224	SGPL1	0.0526041834742228	-2.38911995628739	0.825207455052657	0.409810296761093	0.684369047014732	Exon	DLPFC
e82790	ENSG00000197959.13	ENSG00000197959	DNM3	0.0227371759155956	2.71513139098168	0.825203377413321	0.409812608275843	0.684369550964086	Exon	DLPFC
e499624	ENSG00000104331.8	ENSG00000104331	IMPAD1	-0.0192447742729891	5.97221436400063	-0.825189439277362	0.40982050952554	0.684375798962637	Exon	DLPFC
e1120055	ENSG00000099904.15	ENSG00000099904	ZDHHC8	0.03900963313398	-0.500561480466608	0.82518696547924	0.409821911881579	0.684375798962637	Exon	DLPFC
e590149	ENSG00000122378.13	ENSG00000122378	FAM213A	0.0205376507919878	2.57141897089464	0.825186141521717	0.409822378970373	0.684375798962637	Exon	DLPFC
e43988	ENSG00000033122.18	ENSG00000033122	LRRC7	0.0219137899722912	1.28196372380783	0.825180747968521	0.40982543650023	0.684377548657921	Exon	DLPFC
e1067224	ENSG00000161681.15	ENSG00000161681	SHANK1	0.0639731739117633	-1.57880032827049	0.825176300374873	0.409827957789098	0.684378402858456	Exon	DLPFC
e211942	ENSG00000144674.16	ENSG00000144674	GOLGA4	-0.0295599647990929	0.743355494312612	-0.825166804025592	0.40983334118954	0.684384036514054	Exon	DLPFC
e585371	ENSG00000166224.16	ENSG00000166224	SGPL1	-0.041729713072033	-1.17570575531983	-0.825162190266387	0.409835956706022	0.684384374611317	Exon	DLPFC
e765478	ENSG00000150401.14	ENSG00000150401	DCUN1D2	0.0252271144292388	1.19758751640759	0.82515787291345	0.409838404200334	0.684384374611317	Exon	DLPFC
e17329	ENSG00000133226.16	ENSG00000133226	SRRM1	-0.0385656399483426	-0.698743793181098	-0.825151358567585	0.409842097179806	0.684384374611317	Exon	DLPFC
e215128	ENSG00000114857.17	ENSG00000114857	NKTR	-0.0361391767216747	-0.352694660017898	-0.825149805428863	0.409842977656318	0.684384374611317	Exon	DLPFC
e1171377	ENSG00000147274.14	ENSG00000147274	RBMX	-0.0227442024048083	2.08492685080309	-0.82514872071298	0.409843592583938	0.684384374611317	Exon	DLPFC
e49890	ENSG00000122483.17	ENSG00000122483	CCDC18	0.0577049856626037	-2.71262001481882	0.82513021119971	0.409854085749213	0.684398540658754	Exon	DLPFC
e212529	ENSG00000060971.17	ENSG00000060971	ACAA1	0.0358336463250843	-1.05992032417603	0.825121827862673	0.409858838371104	0.684403120716135	Exon	DLPFC
e1157247	ENSG00000165591.6	ENSG00000165591	FAAH2	-0.0493112357346001	-2.5684035545416	-0.825113970175975	0.409863293024914	0.684404740327467	Exon	DLPFC
e339938	ENSG00000245526.9	ENSG00000245526	LINC00461	-0.0539162036890188	-1.84031216586176	-0.825113026563684	0.409863827976424	0.684404740327467	Exon	DLPFC
e771048	ENSG00000092068.19	ENSG00000092068	SLC7A8	0.0495056324707182	-0.0189974882172436	0.825106259448868	0.409867664392979	0.684407790383337	Exon	DLPFC
e83195	ENSG00000183831.6	ENSG00000183831	ANKRD45	-0.0410923939338723	-1.88056712522284	-0.825085189162441	0.409879609708973	0.684417390898443	Exon	DLPFC
e888498	ENSG00000087263.16	ENSG00000087263	OGFOD1	0.0196131565038685	2.28780944543218	0.825084997622561	0.409879718299072	0.684417390898443	Exon	DLPFC
e1013887	ENSG00000105426.15	ENSG00000105426	PTPRS	-0.024358264754093	2.66742779943104	-0.825084703760385	0.409879884898993	0.684417390898443	Exon	DLPFC
e1177457	ENSG00000130826.16	ENSG00000130826	DKC1	0.0420270458645796	-1.83562155128183	0.825081937233223	0.409881453334231	0.684417390898443	Exon	DLPFC
e620554	ENSG00000152270.8	ENSG00000152270	PDE3B	0.0474922605942642	-1.51312079337036	0.825073640655334	0.409886156958589	0.684421888868361	Exon	DLPFC
e778106	ENSG00000174373.16	ENSG00000174373	RALGAPA1	-0.0213254563722211	2.40083210015928	-0.825069457785073	0.409888528388362	0.684422492548976	Exon	DLPFC
e1062535	ENSG00000183207.12	ENSG00000183207	RUVBL2	0.0265077498315819	0.448686643532844	0.825065422122998	0.409890816367927	0.684422956881104	Exon	DLPFC
e431510	ENSG00000136237.18	ENSG00000136237	RAPGEF5	0.0527720943826874	-1.11093785452558	0.825050984877686	0.409899001486895	0.684433268020645	Exon	DLPFC
e186336	ENSG00000163482.11	ENSG00000163482	STK36	0.0314352348087137	-0.529575874762695	0.825025818027904	0.409913269931019	0.684451749009898	Exon	DLPFC
e515563	ENSG00000249859.8	ENSG00000249859	PVT1	-0.0579805050331314	-2.17557205836893	-0.825018853670706	0.409917218453011	0.684451749009898	Exon	DLPFC
e843143	ENSG00000140395.8	ENSG00000140395	WDR61	0.0288836989325759	0.457877408747897	0.825013676154349	0.409920153919861	0.684451749009898	Exon	DLPFC
e382962	ENSG00000213722.8	ENSG00000213722	DDAH2	-0.038704068036018	0.0603353924557919	-0.825011276401751	0.409921514498129	0.684451749009898	Exon	DLPFC
e743969	ENSG00000185344.13	ENSG00000185344	ATP6V0A2	-0.0289088868279277	-0.633725115601224	-0.82501054991754	0.40992192639055	0.684451749009898	Exon	DLPFC
e169078	ENSG00000170144.19	ENSG00000170144	HNRNPA3	0.0289043092294296	1.13717544584661	0.825010080668724	0.409922192439176	0.684451749009898	Exon	DLPFC
e448586	ENSG00000127947.15	ENSG00000127947	PTPN12	-0.026707002936706	0.213247753084703	-0.825006646646509	0.409924139419823	0.684451749009898	Exon	DLPFC
e582231	ENSG00000151150.21	ENSG00000151150	ANK3	-0.0206661322208488	2.52525816255602	-0.825002858156976	0.409926287378495	0.684451979385861	Exon	DLPFC
e582801	ENSG00000122877.14	ENSG00000122877	EGR2	0.127535215516868	-3.63106021612223	0.82499880623563	0.409928584702452	0.684452459152851	Exon	DLPFC
e151836	ENSG00000136717.14	ENSG00000136717	BIN1	-0.0329186784547781	4.00973659512769	-0.824991371636325	0.409932799928426	0.68445614119564	Exon	DLPFC
e720229	ENSG00000127328.21	ENSG00000127328	RAB3IP	0.0552006354214717	-2.77251271445078	0.824962626211198	0.409949098086216	0.684479997719549	Exon	DLPFC
e840726	ENSG00000140365.15	ENSG00000140365	COMMD4	0.0320261200871068	0.475403425927276	0.824956447768173	0.409952601206826	0.684480794350785	Exon	DLPFC
e168057	ENSG00000138433.15	ENSG00000138433	CIR1	-0.0252017135232285	0.391964108386285	-0.824954354203216	0.409953788243037	0.684480794350785	Exon	DLPFC
e237896	ENSG00000138468.15	ENSG00000138468	SENP7	-0.0238565353520057	0.711707485472012	-0.824946304715596	0.409958352263497	0.684480794350785	Exon	DLPFC
e281764	ENSG00000248851.1	ENSG00000248851		0.0600587781947094	-2.13390465671046	0.824945503640554	0.409958806470821	0.684480794350785	Exon	DLPFC
e1027713	ENSG00000141837.19	ENSG00000141837	CACNA1A	0.0456281644719066	1.00923879854747	0.824944059049766	0.409959625550547	0.684480794350785	Exon	DLPFC
e839771	ENSG00000103653.16	ENSG00000103653	CSK	-0.0460965662088457	-2.0109862869371	-0.824936893007381	0.409963688694898	0.684484222209512	Exon	DLPFC
e688237	ENSG00000205809.9	ENSG00000205809	KLRC2	0.0944447249919145	-2.26488179547353	0.824903328316466	0.409982720186785	0.684511319078207	Exon	DLPFC
e349550	ENSG00000072682.18	ENSG00000072682	P4HA2	0.0518893573459327	-1.10678345498946	0.82489364238764	0.409988212296565	0.684511319078207	Exon	DLPFC
e708079	ENSG00000205352.10	ENSG00000205352	PRR13	0.0597430983281231	-2.17489776118197	0.824892309244079	0.409988968218297	0.684511319078207	Exon	DLPFC
e708083	ENSG00000205352.10	ENSG00000205352	PRR13	0.0597430983281231	-2.17489776118197	0.824892309244079	0.409988968218297	0.684511319078207	Exon	DLPFC
e981546	ENSG00000262223.6	ENSG00000262223		-0.095550615667963	-2.61898148315617	-0.824890544556837	0.409989968836072	0.684511319078207	Exon	DLPFC
e1175010	ENSG00000198910.12	ENSG00000198910	L1CAM	0.0520461633426926	0.356568828753328	0.824880818478564	0.409995483769668	0.684517170553785	Exon	DLPFC
e606654	ENSG00000132334.16	ENSG00000132334	PTPRE	-0.0347795682352259	-1.42370448184487	-0.824873304437154	0.409999744452461	0.684520927919645	Exon	DLPFC
e96808	ENSG00000066027.11	ENSG00000066027	PPP2R5A	-0.0649225829956932	-2.45365444066689	-0.824854248419342	0.41001054989434	0.684535612091076	Exon	DLPFC
e456057	ENSG00000244219.6	ENSG00000244219		-0.0705319395759404	-2.86277003505699	-0.824846453537545	0.410014969919375	0.684539635359184	Exon	DLPFC
e485103	ENSG00000104219.12	ENSG00000104219	ZDHHC2	0.0297404134603493	0.0695054156951833	0.824836377175751	0.410020683681446	0.68454532509995	Exon	DLPFC
e288578	ENSG00000184178.15	ENSG00000184178	SCFD2	0.0289056102649916	-0.654925982365895	0.824832435487539	0.410022918813469	0.68454532509995	Exon	DLPFC
e913107	ENSG00000167721.10	ENSG00000167721	TSR1	0.0265864596920575	-0.360624984233625	0.824829012832152	0.410024859634129	0.68454532509995	Exon	DLPFC
e865605	ENSG00000153446.15	ENSG00000153446	C16orf89	0.0614607922489256	-1.91159621196435	0.824824416052973	0.410027466251659	0.68454532509995	Exon	DLPFC
e135154	ENSG00000188687.16	ENSG00000188687	SLC4A5	-0.0905802884890965	-2.91785932100099	-0.824822038624157	0.410028814383737	0.68454532509995	Exon	DLPFC
e477205	ENSG00000106479.10	ENSG00000106479	ZNF862	-0.0206234033406734	0.907572905506468	-0.824819172874317	0.410030439424043	0.68454532509995	Exon	DLPFC
e386092	ENSG00000179344.16	ENSG00000179344	HLA-DQB1	-0.151413419629117	-1.56211499580263	-0.824812276745766	0.410034349930064	0.684548497545154	Exon	DLPFC
e871237	ENSG00000157106.16	ENSG00000157106	SMG1	-0.0262196634856806	0.348198556625331	-0.824805176015124	0.410038376480636	0.684551863693589	Exon	DLPFC
e961278	ENSG00000153944.10	ENSG00000153944	MSI2	-0.0316387094548569	-0.0301484361132864	-0.824797922010572	0.410042489971306	0.684555374953273	Exon	DLPFC
e463069	ENSG00000253276.2	ENSG00000253276	CCDC71L	-0.0318718454320701	-0.102278032970957	-0.824781207662998	0.41005196818331	0.684566528815445	Exon	DLPFC
e574373	ENSG00000095787.21	ENSG00000095787	WAC	-0.0218105768328668	2.03076244391161	-0.824777689871793	0.410053963035285	0.684566528815445	Exon	DLPFC
e1175757	ENSG00000184216.12	ENSG00000184216	IRAK1	0.0545322446646749	-2.19647103305345	0.824769803891972	0.410058434999525	0.684566528815445	Exon	DLPFC
e675693	ENSG00000182934.11	ENSG00000182934	SRPRA	-0.0275885215670518	0.473740863189443	-0.824767389854296	0.410059803952565	0.684566528815445	Exon	DLPFC
e652500	ENSG00000149357.9	ENSG00000149357	LAMTOR1	-0.0312052094476428	-0.0912074415724841	-0.824766633889237	0.410060232645966	0.684566528815445	Exon	DLPFC
e492433	ENSG00000197265.8	ENSG00000197265	GTF2E2	0.028161290191484	-0.570072554551142	0.824760354947132	0.410063793324898	0.684566528815445	Exon	DLPFC
e562479	ENSG00000165689.16	ENSG00000165689	SDCCAG3	-0.0212597905897297	0.645310929646274	-0.824759239259142	0.410064426014096	0.684566528815445	Exon	DLPFC
e999140	ENSG00000154832.14	ENSG00000154832	CXXC1	-0.0261444664745648	-0.331300715768896	-0.824755451878693	0.410066573782621	0.684566528815445	Exon	DLPFC
e181085	ENSG00000114933.15	ENSG00000114933	INO80D	-0.0378545641460328	-0.622264936479273	-0.82474633714906	0.410071742641133	0.684566528815445	Exon	DLPFC
e761626	ENSG00000152767.16	ENSG00000152767	FARP1	0.0371232335030747	-1.05591916073647	0.824745822885217	0.410072034275412	0.684566528815445	Exon	DLPFC
e494397	ENSG00000077782.19	ENSG00000077782	FGFR1	-0.0413331678292283	-0.856770292662838	-0.824743383527618	0.41007341761428	0.684566528815445	Exon	DLPFC
e388089	ENSG00000124493.13	ENSG00000124493	GRM4	-0.0668977267104665	-2.77474736515458	-0.824740369676263	0.410075126747499	0.684566528815445	Exon	DLPFC
e688242	ENSG00000205809.9	ENSG00000205809	KLRC2	0.164818538030351	-2.080435210966	0.82474005498737	0.41007530520553	0.684566528815445	Exon	DLPFC
e713915	ENSG00000198056.13	ENSG00000198056	PRIM1	0.0532834888049873	-2.38169886337034	0.824734851357077	0.410078256157259	0.684568099066637	Exon	DLPFC
e949392	ENSG00000188554.13	ENSG00000188554	NBR1	-0.0221765834116528	4.52755306397246	-0.824721154325911	0.410086023733133	0.684577074664677	Exon	DLPFC
e569002	ENSG00000048740.18	ENSG00000048740	CELF2	0.0345804107668923	5.87760512105107	0.824718280423424	0.410087653532177	0.684577074664677	Exon	DLPFC
e552369	ENSG00000165219.21	ENSG00000165219	GAPVD1	-0.0171598750775587	0.969587810725914	-0.824708932117203	0.41009295501247	0.684582568660939	Exon	DLPFC
e358481	ENSG00000145868.16	ENSG00000145868	FBXO38	-0.0244091577896384	0.235265579167532	-0.824699820786992	0.410098122141619	0.684587838327355	Exon	DLPFC
e689219	ENSG00000084444.13	ENSG00000084444	FAM234B	0.0369767345164083	1.73003619187188	0.824684004619775	0.41010709174513	0.684597882681938	Exon	DLPFC
e20125	ENSG00000126709.14	ENSG00000126709	IFI6	0.0631056468914706	-0.014404422997058	0.824682121013916	0.410108159976195	0.684597882681938	Exon	DLPFC
e271343	ENSG00000242086.8	ENSG00000242086	LINC00969	-0.0570462029566893	0.563556888736426	-0.824677691674069	0.410110671951153	0.684598719940578	Exon	DLPFC
e81297	ENSG00000143147.14	ENSG00000143147	GPR161	-0.0443153383609953	-1.9384749533422	-0.824672821144492	0.410113434145004	0.684599974879955	Exon	DLPFC
e1070291	ENSG00000160336.14	ENSG00000160336	ZNF761	-0.0330594360554318	1.93765852378836	-0.824663783445622	0.410118559669681	0.684601951504618	Exon	DLPFC
e87889	ENSG00000073756.11	ENSG00000073756	PTGS2	-0.0706083629647494	0.0725184468632795	-0.824663643383801	0.410118639102847	0.684601951504618	Exon	DLPFC
e443839	ENSG00000067601.7	ENSG00000067601	PMS2P4	0.0418894488782057	-0.943671229534682	0.824655457721248	0.410123281448105	0.684606344889373	Exon	DLPFC
e463439	ENSG00000075790.10	ENSG00000075790	BCAP29	0.047180400684836	-1.83817947645412	0.824638500602848	0.41013289846011	0.68461349932261	Exon	DLPFC
e1118762	ENSG00000185608.8	ENSG00000185608	MRPL40	0.0283208689007981	-0.0402356959002225	0.824638036681825	0.410133161568854	0.68461349932261	Exon	DLPFC
e298058	ENSG00000170502.12	ENSG00000170502	NUDT9	0.0346909480382428	-0.336767075254401	0.824633416644601	0.410135781787989	0.68461349932261	Exon	DLPFC
e1074484	ENSG00000063245.14	ENSG00000063245	EPN1	0.0347504016437079	0.326596246799851	0.824632275764255	0.410136428831178	0.68461349932261	Exon	DLPFC
e129054	ENSG00000170264.12	ENSG00000170264	FAM161A	0.0238494351203295	1.18560119034308	0.824630175987017	0.410137619708366	0.68461349932261	Exon	DLPFC
e657508	ENSG00000149262.16	ENSG00000149262	INTS4	-0.0484181527594068	-2.02786989171096	-0.824622399943386	0.410142029866999	0.684615252563719	Exon	DLPFC
e480338	ENSG00000105983.19	ENSG00000105983	LMBR1	-0.0229722871333623	0.646868983375721	-0.824621234289519	0.410142690966355	0.684615252563719	Exon	DLPFC
e857567	ENSG00000103249.17	ENSG00000103249	CLCN7	-0.0357835008079729	-0.961569386999333	-0.824607736382109	0.410150346336567	0.684624675064856	Exon	DLPFC
e299432	ENSG00000163110.14	ENSG00000163110	PDLIM5	-0.0424181296170038	-1.029053317458	-0.824594134681361	0.410158060659689	0.684631237306202	Exon	DLPFC
e620780	ENSG00000110693.16	ENSG00000110693	SOX6	-0.0468898810955022	-2.21509634903146	-0.824593401427176	0.410158476533651	0.684631237306202	Exon	DLPFC
e44252	ENSG00000118454.12	ENSG00000118454	ANKRD13C	0.0195947110500803	1.10690423877136	0.824587638967623	0.410161744790903	0.684631237306202	Exon	DLPFC
e97455	ENSG00000230461.8	ENSG00000230461	PROX1-AS1	-0.0648004256741123	-2.75361130072137	-0.82458662524431	0.410162319739465	0.684631237306202	Exon	DLPFC
e620961	ENSG00000166689.15	ENSG00000166689	PLEKHA7	-0.072132849205999	-3.10838764775392	-0.824579775836888	0.41016620449744	0.684633764290283	Exon	DLPFC
e253	ENSG00000198744.5	ENSG00000198744	MTCO3P12	0.101870275646972	1.17114658532211	0.82457585794149	0.41016842660836	0.684633764290283	Exon	DLPFC
e1070197	ENSG00000203326.10	ENSG00000203326	ZNF525	-0.0235539932628785	2.19265681799386	-0.824573321490944	0.410169865209673	0.684633764290283	Exon	DLPFC
e368753	ENSG00000183258.11	ENSG00000183258	DDX41	0.0252888982983669	0.301485484600223	0.824560248242463	0.410177280025475	0.6846395926172	Exon	DLPFC
e50954	ENSG00000122481.16	ENSG00000122481	RWDD3	-0.0537287923609233	-1.70011642867162	-0.824560075360303	0.410177378080398	0.6846395926172	Exon	DLPFC
e83296	ENSG00000270084.1	ENSG00000270084	GAS5-AS1	-0.0436268663637194	-1.93613403548862	-0.824556104375943	0.410179630338428	0.684639996081776	Exon	DLPFC
e839450	ENSG00000179335.18	ENSG00000179335	CLK3	-0.0279648011776779	-0.0327336569014271	-0.824551029171523	0.41018250889738	0.68464144491015	Exon	DLPFC
e311009	ENSG00000170390.15	ENSG00000170390	DCLK2	0.0175985411325011	2.62593242283618	0.824543477983508	0.410186791809223	0.684643936720274	Exon	DLPFC
e1078104	ENSG00000232528.3	ENSG00000232528		-0.0559934323438734	-1.89729380552651	-0.824541307482046	0.410188022887523	0.684643936720274	Exon	DLPFC
e796577	ENSG00000042317.16	ENSG00000042317	SPATA7	0.0258971232444978	1.62740308781068	0.824508044621591	0.4102068893961	0.684665649385774	Exon	DLPFC
e607909	ENSG00000148832.14	ENSG00000148832	PAOX	-0.0534157931554706	-1.5473869616301	-0.824506348012131	0.410207851717387	0.684665649385774	Exon	DLPFC
e996927	ENSG00000152223.12	ENSG00000152223	EPG5	-0.0324199878151121	-1.30513854758775	-0.824506163082549	0.410207956610007	0.684665649385774	Exon	DLPFC
e1076349	ENSG00000270837.1	ENSG00000270837	HNRNPDLP4	0.0639816973185018	-3.08772692006089	0.824504193156444	0.410209073959065	0.684665649385774	Exon	DLPFC
e658504	ENSG00000137500.9	ENSG00000137500	CCDC90B	0.0366210252057247	-0.473840956153105	0.824483593588439	0.410220758215745	0.68467580215818	Exon	DLPFC
e161153	ENSG00000144283.21	ENSG00000144283	PKP4	-0.0416572072577395	4.30206866481576	-0.824479903037844	0.410222851549576	0.68467580215818	Exon	DLPFC
e927706	ENSG00000141030.12	ENSG00000141030	COPS3	0.0204952116521618	1.22182350586365	0.824466108448178	0.410230676097387	0.68467580215818	Exon	DLPFC
e205428	ENSG00000170860.3	ENSG00000170860	LSM3	0.0268613403305612	1.37892751107894	0.824461464894695	0.410233310027322	0.68467580215818	Exon	DLPFC
e295037	ENSG00000138756.17	ENSG00000138756	BMP2K	-0.0361524093943825	-0.0309044099402646	-0.824461163887279	0.410233480765973	0.68467580215818	Exon	DLPFC
e642559	ENSG00000068971.13	ENSG00000068971	PPP2R5B	-0.0312698187694742	0.43830201146839	-0.824456430243685	0.410236165808139	0.68467580215818	Exon	DLPFC
e397101	ENSG00000124749.16	ENSG00000124749	COL21A1	-0.0642853479460727	-2.89962020135134	-0.824453817852387	0.410237647626934	0.68467580215818	Exon	DLPFC
e1011541	ENSG00000105325.13	ENSG00000105325	FZR1	-0.0267831379072052	-0.407873277926395	-0.82445373195508	0.410237696350257	0.68467580215818	Exon	DLPFC
e4488	ENSG00000157873.17	ENSG00000157873	TNFRSF14	0.0389013465022757	0.690974958067869	0.824453655146151	0.410237739918405	0.68467580215818	Exon	DLPFC
e117369	ENSG00000115234.10	ENSG00000115234	SNX17	0.0200040375271724	2.67138870974604	0.82445222315883	0.410238552181696	0.68467580215818	Exon	DLPFC
e367126	ENSG00000048162.20	ENSG00000048162	NOP16	0.0401782728046768	-1.29267675798795	0.824442086147529	0.410244302205695	0.68467580215818	Exon	DLPFC
e42637	ENSG00000162434.11	ENSG00000162434	JAK1	-0.0231466425235522	0.688357423447826	-0.824437283314501	0.410247026536821	0.68467580215818	Exon	DLPFC
e1016167	ENSG00000125734.14	ENSG00000125734	GPR108	-0.0334451032941266	0.151047867612036	-0.824433156251246	0.410249367556848	0.68467580215818	Exon	DLPFC
e1129333	ENSG00000198832.10	ENSG00000198832		-0.029691979033329	0.747468518249077	-0.824424429989724	0.410254317435263	0.68467580215818	Exon	DLPFC
e776507	ENSG00000129493.14	ENSG00000129493	HEATR5A	-0.0392336005068776	-0.716007343430322	-0.824421803032505	0.410255807555599	0.68467580215818	Exon	DLPFC
e919174	ENSG00000170296.9	ENSG00000170296	GABARAP	-0.0187208473875928	2.72508839561986	-0.824420443718239	0.410256578616942	0.68467580215818	Exon	DLPFC
e619371	ENSG00000170242.17	ENSG00000170242	USP47	-0.0273126542020026	1.45828810345462	-0.824419165357778	0.410257303758604	0.68467580215818	Exon	DLPFC
e1076918	ENSG00000083812.11	ENSG00000083812	ZNF324	0.0575957088869912	-2.64626280066352	0.824416751957343	0.410258672746399	0.68467580215818	Exon	DLPFC
e301655	ENSG00000164037.16	ENSG00000164037	SLC9B1	-0.074155170985776	-3.08532276516948	-0.824416631011853	0.410258741352119	0.68467580215818	Exon	DLPFC
e60718	ENSG00000196369.10	ENSG00000196369	SRGAP2B	0.0419515894629334	-0.357402738241328	0.824414603197983	0.41025989162033	0.68467580215818	Exon	DLPFC
e1008492	ENSG00000115286.19	ENSG00000115286	NDUFS7	-0.0416057195758616	-1.37260402751805	-0.824413618606818	0.410260450125893	0.68467580215818	Exon	DLPFC
e910349	ENSG00000140995.16	ENSG00000140995	DEF8	0.0602917407235054	-1.84465520038464	0.824411639305892	0.410261572878126	0.68467580215818	Exon	DLPFC
e895988	ENSG00000102974.14	ENSG00000102974	CTCF	-0.0152975639241855	2.92103366821291	-0.824410562793529	0.410262183527152	0.68467580215818	Exon	DLPFC
e846778	ENSG00000073417.14	ENSG00000073417	PDE8A	-0.0872189178544712	-2.98773868860611	-0.824405785550129	0.410264893413426	0.68467580215818	Exon	DLPFC
e504387	ENSG00000188856.6	ENSG00000188856	RPSAP47	0.231443877989738	-0.898158816354204	0.824384022822516	0.410277238432856	0.68467580215818	Exon	DLPFC
e378593	ENSG00000273712.1	ENSG00000273712		0.0872718297265211	-3.13076287976424	0.824368914485629	0.410285808845211	0.68467580215818	Exon	DLPFC
e798504	ENSG00000100796.17	ENSG00000100796	PPP4R3A	-0.0239729212057102	0.536440058269117	-0.824364311321844	0.410288420074554	0.68467580215818	Exon	DLPFC
e661863	ENSG00000149212.11	ENSG00000149212	SESN3	0.0270561468514705	1.36870270769644	0.82435816801938	0.410291904991348	0.68467580215818	Exon	DLPFC
e704873	ENSG00000135457.9	ENSG00000135457	TFCP2	-0.023599298517921	0.0803728059259997	-0.824350954431033	0.410295997072739	0.68467580215818	Exon	DLPFC
e471932	ENSG00000155561.14	ENSG00000155561	NUP205	0.0318700484920817	-0.852712534335725	0.824349867874604	0.410296613450103	0.68467580215818	Exon	DLPFC
e905691	ENSG00000103168.16	ENSG00000103168	TAF1C	-0.03916453504576	-1.4856373109748	-0.824344734569763	0.410299525458113	0.68467580215818	Exon	DLPFC
e905703	ENSG00000103168.16	ENSG00000103168	TAF1C	-0.03916453504576	-1.4856373109748	-0.824344734569763	0.410299525458113	0.68467580215818	Exon	DLPFC
e905718	ENSG00000103168.16	ENSG00000103168	TAF1C	-0.03916453504576	-1.4856373109748	-0.824344734569763	0.410299525458113	0.68467580215818	Exon	DLPFC
e905731	ENSG00000103168.16	ENSG00000103168	TAF1C	-0.03916453504576	-1.4856373109748	-0.824344734569763	0.410299525458113	0.68467580215818	Exon	DLPFC
e905745	ENSG00000103168.16	ENSG00000103168	TAF1C	-0.03916453504576	-1.4856373109748	-0.824344734569763	0.410299525458113	0.68467580215818	Exon	DLPFC
e905771	ENSG00000103168.16	ENSG00000103168	TAF1C	-0.03916453504576	-1.4856373109748	-0.824344734569763	0.410299525458113	0.68467580215818	Exon	DLPFC
e905798	ENSG00000103168.16	ENSG00000103168	TAF1C	-0.03916453504576	-1.4856373109748	-0.824344734569763	0.410299525458113	0.68467580215818	Exon	DLPFC
e905810	ENSG00000103168.16	ENSG00000103168	TAF1C	-0.03916453504576	-1.4856373109748	-0.824344734569763	0.410299525458113	0.68467580215818	Exon	DLPFC
e905847	ENSG00000103168.16	ENSG00000103168	TAF1C	-0.03916453504576	-1.4856373109748	-0.824344734569763	0.410299525458113	0.68467580215818	Exon	DLPFC
e905864	ENSG00000103168.16	ENSG00000103168	TAF1C	-0.03916453504576	-1.4856373109748	-0.824344734569763	0.410299525458113	0.68467580215818	Exon	DLPFC
e905870	ENSG00000103168.16	ENSG00000103168	TAF1C	-0.03916453504576	-1.4856373109748	-0.824344734569763	0.410299525458113	0.68467580215818	Exon	DLPFC
e627738	ENSG00000149084.12	ENSG00000149084	HSD17B12	-0.027623492654695	1.43225819479729	-0.824340793013922	0.410301761422176	0.68467580215818	Exon	DLPFC
e308744	ENSG00000164134.12	ENSG00000164134	NAA15	-0.0240885530812187	-0.0821653402052911	-0.824336249464245	0.41030433889406	0.68467580215818	Exon	DLPFC
e192347	ENSG00000144535.19	ENSG00000144535	DIS3L2	0.0282989234400238	-0.612124263522545	0.824334140549424	0.410305535245803	0.68467580215818	Exon	DLPFC
e920547	ENSG00000161960.14	ENSG00000161960	EIF4A1	-0.0236475386460479	2.16682529542322	-0.824330679719001	0.410307498520934	0.68467580215818	Exon	DLPFC
e242085	ENSG00000176142.12	ENSG00000176142	TMEM39A	-0.0461984587644343	-1.72398437334426	-0.824330419057036	0.41030764639063	0.68467580215818	Exon	DLPFC
e606854	ENSG00000275005.1	ENSG00000275005		0.0636462941726354	-2.91842389573732	0.824324862168904	0.410310798739018	0.684677707301957	Exon	DLPFC
e1035491	ENSG00000221983.7	ENSG00000221983	UBA52	-0.016452696258325	4.39596530208449	-0.824299574044243	0.410325144536796	0.684698141140477	Exon	DLPFC
e1020641	ENSG00000130810.19	ENSG00000130810	PPAN	0.0349840682148269	-0.67257498967147	0.824296187616388	0.41032706565924	0.684698141140477	Exon	DLPFC
e88348	ENSG00000134371.10	ENSG00000134371	CDC73	-0.0252985763297809	0.582062912166782	-0.824284788870315	0.410333532213798	0.684705576417323	Exon	DLPFC
e427083	ENSG00000182095.14	ENSG00000182095	TNRC18	0.0444427783895113	-0.87414227792592	0.82428045805555	0.410335989118399	0.684706320926982	Exon	DLPFC
e421926	ENSG00000085511.19	ENSG00000085511	MAP3K4	-0.055688240549747	-2.88898653885325	-0.824262620869439	0.410346108384119	0.684719851150124	Exon	DLPFC
e492738	ENSG00000157168.18	ENSG00000157168	NRG1	0.0528599258925049	-1.25957434342745	0.824249281270441	0.410353676207992	0.684729123824097	Exon	DLPFC
e1028621	ENSG00000072071.16	ENSG00000072071	ADGRL1	0.0383966639580203	1.46427355595375	0.824242619177369	0.4103574557791	0.684730762972094	Exon	DLPFC
e230640	ENSG00000157500.10	ENSG00000157500	APPL1	0.0191092339709316	4.8217572163824	0.824233193391696	0.41036280329725	0.684730762972094	Exon	DLPFC
e116988	ENSG00000115204.14	ENSG00000115204	MPV17	0.051106418345317	-2.50831662641363	0.824229635255711	0.410364821940505	0.684730762972094	Exon	DLPFC
e855729	ENSG00000127585.11	ENSG00000127585	FBXL16	-0.0551138049595487	1.02802381955852	-0.824225362974156	0.410367245748992	0.684730762972094	Exon	DLPFC
e871502	ENSG00000167186.10	ENSG00000167186	COQ7	0.0579527567884629	-2.68790444777875	0.824218640726153	0.410371059522837	0.684730762972094	Exon	DLPFC
e441473	ENSG00000106070.17	ENSG00000106070	GRB10	0.0478962380610094	-2.11589057199734	0.824213272967253	0.410374104861328	0.684730762972094	Exon	DLPFC
e282490	ENSG00000163138.18	ENSG00000163138	PACRGL	0.0247225619325953	0.216495619701434	0.824210744831216	0.410375539175946	0.684730762972094	Exon	DLPFC
e306662	ENSG00000123737.12	ENSG00000123737	EXOSC9	0.0343236041600513	-1.38577571707716	0.824208601758665	0.410376755030697	0.684730762972094	Exon	DLPFC
e705413	ENSG00000050438.16	ENSG00000050438	SLC4A8	0.0308370083752221	-0.297216526919012	0.824207374669098	0.410377451210932	0.684730762972094	Exon	DLPFC
e544946	ENSG00000136932.13	ENSG00000136932	TRMO	-0.0452364280621575	-2.16386120304654	-0.824206510815394	0.410377941312397	0.684730762972094	Exon	DLPFC
e229590	ENSG00000016391.10	ENSG00000016391	CHDH	-0.0535962285189202	-1.81636287873013	-0.824206214695606	0.410378109314005	0.684730762972094	Exon	DLPFC
e109372	ENSG00000236760.1	ENSG00000236760		0.0719867979936525	-2.3678206705983	0.824205018132195	0.410378788176779	0.684730762972094	Exon	DLPFC
e739888	ENSG00000022840.15	ENSG00000022840	RNF10	0.0195279626853755	1.52885305317368	0.824198592062137	0.410382433978932	0.684730803007849	Exon	DLPFC
e393773	ENSG00000137207.11	ENSG00000137207	YIPF3	0.0166100782228684	1.65733326739061	0.824195970525973	0.41038392130132	0.684730803007849	Exon	DLPFC
e378189	ENSG00000181315.10	ENSG00000181315	ZNF322	0.0408299443831994	-1.48968887638932	0.824190970738762	0.410386757927772	0.684730803007849	Exon	DLPFC
e896820	ENSG00000038358.14	ENSG00000038358	EDC4	-0.0313926463253542	0.58117455711838	-0.824190798963572	0.410386855384537	0.684730803007849	Exon	DLPFC
e130700	ENSG00000115946.7	ENSG00000115946	PNO1	-0.0441913832310602	-1.56332161466574	-0.824175828667776	0.410395348844572	0.684741619272909	Exon	DLPFC
e426720	ENSG00000157927.16	ENSG00000157927	RADIL	-0.0598486216349462	-2.58344891854021	-0.824158000709532	0.410405463748201	0.684755140785426	Exon	DLPFC
e940620	ENSG00000278311.4	ENSG00000278311	GGNBP2	-0.0187643575357006	2.41609967176284	-0.824150058834119	0.410409969713336	0.684757123731866	Exon	DLPFC
e606212	ENSG00000089876.11	ENSG00000089876	DHX32	-0.028148602871876	-0.407055162513795	-0.824145961140263	0.410412294624818	0.684757123731866	Exon	DLPFC
e110999	ENSG00000119203.13	ENSG00000119203	CPSF3	0.027284923323289	-0.375622046015293	0.824145273343032	0.410412684861593	0.684757123731866	Exon	DLPFC
e1142411	ENSG00000100288.19	ENSG00000100288	CHKB	0.0304312762291082	-0.202612351534048	0.824128784381787	0.410422040300024	0.684761614901608	Exon	DLPFC
e563199	ENSG00000273066.5	ENSG00000273066		0.0290058193863422	0.520595313313259	0.824125754047725	0.410423759652235	0.684761614901608	Exon	DLPFC
e82957	ENSG00000094975.13	ENSG00000094975	SUCO	-0.0274186732767459	0.183728229229733	-0.824123343876735	0.41042512713913	0.684761614901608	Exon	DLPFC
e742218	ENSG00000111011.17	ENSG00000111011	RSRC2	0.0200152594216594	1.35673755321484	0.824118996902266	0.410427593539736	0.684761614901608	Exon	DLPFC
e596039	ENSG00000166024.13	ENSG00000166024	R3HCC1L	-0.0354952571549997	-1.6491205813294	-0.82411889520417	0.41042765124164	0.684761614901608	Exon	DLPFC
e1139666	ENSG00000188064.9	ENSG00000188064	WNT7B	0.0607399066379953	-0.535223466370898	0.824110650775902	0.410432329017025	0.684761614901608	Exon	DLPFC
e21026	ENSG00000198492.15	ENSG00000198492	YTHDF2	0.0383321951036516	-0.971226437035543	0.824101478711731	0.410437533157665	0.684761614901608	Exon	DLPFC
e1127198	ENSG00000100296.13	ENSG00000100296	THOC5	-0.0227020966878619	0.376094528098478	-0.824099760104204	0.41043850828336	0.684761614901608	Exon	DLPFC
e88902	ENSG00000134376.14	ENSG00000134376	CRB1	0.0396933403258538	-1.07270631300034	0.824099069037684	0.410438900389981	0.684761614901608	Exon	DLPFC
e1055993	ENSG00000167384.10	ENSG00000167384	ZNF180	-0.0505883061995342	-2.4813681849585	-0.824098584679392	0.410439175211839	0.684761614901608	Exon	DLPFC
e392155	ENSG00000124496.12	ENSG00000124496	TRERF1	0.0403302640468516	2.17360854396567	0.824097873804254	0.410439578558135	0.684761614901608	Exon	DLPFC
e895894	ENSG00000039523.18	ENSG00000039523	FAM65A	-0.039139611853193	-0.846619778046032	-0.824094743440707	0.410441354710476	0.684761614901608	Exon	DLPFC
e573230	ENSG00000151023.16	ENSG00000151023	ENKUR	0.0464379122006569	-1.4533266616252	0.824092833324561	0.410442438502907	0.684761614901608	Exon	DLPFC
e1010251	ENSG00000104886.10	ENSG00000104886	PLEKHJ1	0.0528239812382193	-2.84067375576009	0.824087510283276	0.410445458784723	0.684761614901608	Exon	DLPFC
e801409	ENSG00000066739.11	ENSG00000066739	ATG2B	-0.0195552294892364	0.745748411053504	-0.824084851748053	0.410446967236676	0.684761614901608	Exon	DLPFC
e633352	ENSG00000134802.17	ENSG00000134802	SLC43A3	-0.0711030893849356	-3.08233700038138	-0.824081885319357	0.410448650391182	0.684761614901608	Exon	DLPFC
e508642	ENSG00000147649.9	ENSG00000147649	MTDH	-0.0288173389632866	0.0661273705004172	-0.824079218138658	0.410450163755602	0.684761614901608	Exon	DLPFC
e817178	ENSG00000128908.15	ENSG00000128908	INO80	-0.0250146030175961	-0.212369408835517	-0.824076734897728	0.410451572755169	0.684761614901608	Exon	DLPFC
e601910	ENSG00000169129.14	ENSG00000169129	AFAP1L2	0.0333306816664179	-0.806080753801815	0.824063779639408	0.410458923660744	0.6847671721661	Exon	DLPFC
e380400	ENSG00000204560.9	ENSG00000204560	DHX16	-0.0397708639726171	-1.73588938824103	-0.824063776144095	0.41045892564402	0.6847671721661	Exon	DLPFC
e335715	ENSG00000214944.9	ENSG00000214944	ARHGEF28	0.0411097230288094	-0.996125021005176	0.824044910345902	0.410469630372404	0.684781675961302	Exon	DLPFC
e1047705	ENSG00000178982.9	ENSG00000178982	EIF3K	0.0232511891655631	1.50473132618155	0.824030444393331	0.410477838677195	0.684789146201723	Exon	DLPFC
e925289	ENSG00000006744.18	ENSG00000006744	ELAC2	-0.0263397853164415	-0.240960171523808	-0.824027058368705	0.410479759997387	0.684789146201723	Exon	DLPFC
e481067	ENSG00000117868.15	ENSG00000117868	ESYT2	-0.0229945407507064	0.40219379311707	-0.824026386765003	0.410480141083781	0.684789146201723	Exon	DLPFC
e534106	ENSG00000281649.1	ENSG00000281649	EBLN3	0.0535635193820354	-2.27104971604503	0.824022254730376	0.410482485718405	0.684789702831876	Exon	DLPFC
e349934	ENSG00000113522.13	ENSG00000113522	RAD50	0.0215652050813136	1.64740463697616	0.824016463487363	0.410485771848768	0.684789750843486	Exon	DLPFC
e311102	ENSG00000198589.10	ENSG00000198589	LRBA	0.0234739040236378	0.53693676126044	0.824015116011059	0.410486536450741	0.684789750843486	Exon	DLPFC
e30998	ENSG00000198198.14	ENSG00000198198	SZT2	-0.0378928768326344	-1.43235364060996	-0.824009009236203	0.410490001644482	0.684792176814039	Exon	DLPFC
e869396	ENSG00000250251.6	ENSG00000250251	PKD1P6	0.0778893128902148	-3.23352413650673	0.824003919730161	0.410492889618302	0.684793639829329	Exon	DLPFC
e546906	ENSG00000106771.12	ENSG00000106771	TMEM245	-0.0208161233978993	1.58309574784292	-0.8239985195705	0.410495953881721	0.684795396919192	Exon	DLPFC
e1035261	ENSG00000105656.12	ENSG00000105656	ELL	0.0415716068081486	-1.93789029421928	0.823986545884032	0.410502748272	0.68480206074342	Exon	DLPFC
e1135865	ENSG00000239900.12	ENSG00000239900	ADSL	0.0322623633861598	-1.13653737010358	0.823978236581628	0.410507463370883	0.68480206074342	Exon	DLPFC
e17307	ENSG00000133226.16	ENSG00000133226	SRRM1	-0.0384579460564695	-0.697481873131926	-0.82397667466756	0.410508349679852	0.68480206074342	Exon	DLPFC
e975595	ENSG00000257949.6	ENSG00000257949	TEN1	-0.0442363819534248	-2.03048201421449	-0.823973971490639	0.410509883601734	0.68480206074342	Exon	DLPFC
e540145	ENSG00000165115.14	ENSG00000165115	KIF27	0.0505236962132974	-2.33029568946082	0.823973760147787	0.410510003528703	0.68480206074342	Exon	DLPFC
e1012171	ENSG00000105278.10	ENSG00000105278	ZFR2	0.0607012429551832	-2.07845620682416	0.823951424712885	0.410522677938498	0.684804419921131	Exon	DLPFC
e846494	ENSG00000177082.12	ENSG00000177082	WDR73	-0.0275297831239869	-0.171730504895932	-0.823941674883874	0.410528210625181	0.684804419921131	Exon	DLPFC
e479114	ENSG00000106617.13	ENSG00000106617	PRKAG2	0.0295465249663854	0.746954355028279	0.82393759760474	0.410530524351561	0.684804419921131	Exon	DLPFC
e231027	ENSG00000163681.14	ENSG00000163681	SLMAP	0.0171691215333423	2.12544914914998	0.823933665859019	0.410532755499722	0.684804419921131	Exon	DLPFC
e39163	ENSG00000157216.15	ENSG00000157216	SSBP3	0.0306067782597354	1.00491427608791	0.823933293216585	0.410532966963538	0.684804419921131	Exon	DLPFC
e427045	ENSG00000182095.14	ENSG00000182095	TNRC18	0.0337115292621332	-0.372481925371885	0.823931096643841	0.410534213456438	0.684804419921131	Exon	DLPFC
e26911	ENSG00000196449.3	ENSG00000196449	YRDC	-0.0421967122038242	-1.58479803948386	-0.823927138829017	0.4105364594101	0.684804419921131	Exon	DLPFC
e202515	ENSG00000214021.15	ENSG00000214021	TTLL3	-0.0438064557968931	-1.62114448816685	-0.823924985018312	0.410537681642934	0.684804419921131	Exon	DLPFC
e79662	ENSG00000132196.13	ENSG00000132196	HSD17B7	0.0478827361260063	-0.663846665022772	0.823924928421542	0.410537713760193	0.684804419921131	Exon	DLPFC
e775008	ENSG00000205978.5	ENSG00000205978	NYNRIN	0.0441742919564637	-1.44438244093493	0.82392292291923	0.410538851833788	0.684804419921131	Exon	DLPFC
e500355	ENSG00000198363.16	ENSG00000198363	ASPH	-0.0294890118281215	1.57279077834375	-0.823917909970701	0.410541696567915	0.684804419921131	Exon	DLPFC
e1017923	ENSG00000142459.8	ENSG00000142459	EVI5L	-0.036417200014046	-0.389995440184778	-0.823913462249302	0.410544220558363	0.684804419921131	Exon	DLPFC
e751631	ENSG00000083642.18	ENSG00000083642	PDS5B	0.0291696147982557	0.509697871078823	0.823912888235805	0.410544546299895	0.684804419921131	Exon	DLPFC
e214067	ENSG00000114784.3	ENSG00000114784	EIF1B	0.021123474795962	1.92894211269146	0.823910478847184	0.410545913582913	0.684804419921131	Exon	DLPFC
e103440	ENSG00000143633.12	ENSG00000143633	C1orf131	0.0564292805520446	-1.94482290854485	0.823908134747076	0.410547243818528	0.684804419921131	Exon	DLPFC
e103447	ENSG00000143633.12	ENSG00000143633	C1orf131	0.0564292805520446	-1.94482290854485	0.823908134747076	0.410547243818528	0.684804419921131	Exon	DLPFC
e931518	ENSG00000083290.19	ENSG00000083290	ULK2	0.0233452184913581	0.515693613688026	0.823904105848623	0.410549530153601	0.684804419921131	Exon	DLPFC
e857936	ENSG00000007545.15	ENSG00000007545	CRAMP1	-0.0420657299440552	-1.5748266478093	-0.823901732115619	0.410550877212459	0.684804419921131	Exon	DLPFC
e933307	ENSG00000004139.13	ENSG00000004139	SARM1	0.0499880840002824	-2.36941837574695	0.823900480376465	0.410551587557234	0.684804419921131	Exon	DLPFC
e804787	ENSG00000100664.10	ENSG00000100664	EIF5	-0.0182932276813967	3.52669409025487	-0.823900391231084	0.410551638146041	0.684804419921131	Exon	DLPFC
e219206	ENSG00000164054.15	ENSG00000164054	SHISA5	0.0193684680496533	3.81185091911178	0.823892846568594	0.410555919654206	0.684808207101416	Exon	DLPFC
e255425	ENSG00000163762.6	ENSG00000163762	TM4SF18	-0.0673170057301898	-2.17730872418358	-0.823885868612306	0.410559879586909	0.684808601361312	Exon	DLPFC
e461726	ENSG00000161057.10	ENSG00000161057	PSMC2	0.0223566987774257	1.54611009046463	0.823885342619792	0.41056017808425	0.684808601361312	Exon	DLPFC
e2158	ENSG00000221978.11	ENSG00000221978	CCNL2	-0.0296348580632751	0.904458144728189	-0.823873143390176	0.410567101104292	0.684816794448532	Exon	DLPFC
e660656	ENSG00000110172.11	ENSG00000110172	CHORDC1	0.052978652566075	3.34774678159165	0.823866964717205	0.410570607506112	0.684818199327266	Exon	DLPFC
e12740	ENSG00000117118.9	ENSG00000117118	SDHB	0.0268797265320436	0.393923357092718	0.823864571807886	0.410571965488851	0.684818199327266	Exon	DLPFC
e127499	ENSG00000275052.4	ENSG00000275052	PPP4R3B	0.0212882883311075	0.660913633432477	0.823857936964464	0.410575730795087	0.684818500029195	Exon	DLPFC
e587750	ENSG00000148660.20	ENSG00000148660	CAMK2G	0.0265304990046038	0.974082091700218	0.823857166759335	0.410576167891616	0.684818500029195	Exon	DLPFC
e213803	ENSG00000168028.13	ENSG00000168028	RPSA	0.229788365325478	-1.78666581001663	0.82384677860991	0.410582063262569	0.684824978813428	Exon	DLPFC
e567671	ENSG00000108021.19	ENSG00000108021	FAM208B	-0.0311319833911177	-0.177129835717243	-0.823837239020131	0.410587477112548	0.684830654391523	Exon	DLPFC
e864201	ENSG00000153406.13	ENSG00000153406	NMRAL1	0.044217992744542	-1.31503982249695	0.823828081778103	0.410592674014919	0.684832802345302	Exon	DLPFC
e750028	ENSG00000132970.12	ENSG00000132970	WASF3	-0.0180771250924454	2.55468240327829	-0.823827882489474	0.410592787115298	0.684832802345302	Exon	DLPFC
e3633	ENSG00000142609.17	ENSG00000142609	CFAP74	0.0753282917149921	-3.06570634491735	0.823820264425912	0.410597110536342	0.684836659070642	Exon	DLPFC
e559580	ENSG00000125485.17	ENSG00000125485	DDX31	-0.0498317920784356	-2.08456984044335	-0.823813493721292	0.410600953085077	0.684839713713168	Exon	DLPFC
e892647	ENSG00000125166.12	ENSG00000125166	GOT2	0.0230460317246975	1.98873961805183	0.823799659887561	0.410608804207647	0.684842126476682	Exon	DLPFC
e1020689	ENSG00000130811.11	ENSG00000130811	EIF3G	-0.021204388766107	1.2185023077159	-0.82379580704888	0.410610990827054	0.684842126476682	Exon	DLPFC
e590515	ENSG00000148604.13	ENSG00000148604	RGR	0.099570653068038	-2.77966680835233	0.823790488501471	0.410614009298346	0.684842126476682	Exon	DLPFC
e590519	ENSG00000148604.13	ENSG00000148604	RGR	0.099570653068038	-2.77966680835233	0.823790488501471	0.410614009298346	0.684842126476682	Exon	DLPFC
e355361	ENSG00000113141.16	ENSG00000113141	IK	0.0180658308157358	1.98424939559808	0.823789913464503	0.41061433565377	0.684842126476682	Exon	DLPFC
e276385	ENSG00000185049.13	ENSG00000185049	NELFA	-0.0490593710941974	-1.87978182198467	-0.82378968298911	0.410614466457395	0.684842126476682	Exon	DLPFC
e637683	ENSG00000149503.12	ENSG00000149503	INCENP	-0.0279030307330464	0.376542000046446	-0.823783699310741	0.410617862433052	0.68484443617576	Exon	DLPFC
e1144355	ENSG00000101871.14	ENSG00000101871	MID1	-0.0401507794791052	0.582631084231906	-0.823777937622691	0.4106211324362	0.684846535751395	Exon	DLPFC
e240942	ENSG00000163611.11	ENSG00000163611	SPICE1	0.0497745401469831	-1.79911648780801	0.82377192873249	0.410624542753637	0.684848869325796	Exon	DLPFC
e972279	ENSG00000180901.10	ENSG00000180901	KCTD2	0.0309714571202829	0.0347983850259762	0.823756832933072	0.410633110378304	0.684859804308473	Exon	DLPFC
e805678	ENSG00000088808.16	ENSG00000088808	PPP1R13B	-0.067074179194775	-2.96428871085072	-0.823750440611567	0.410636738374082	0.684862500840318	Exon	DLPFC
e725740	ENSG00000120833.13	ENSG00000120833	SOCS2	0.0457199038137834	-1.76835905898002	0.823744497894247	0.410640111211786	0.684864771793613	Exon	DLPFC
e1017053	ENSG00000268614.1	ENSG00000268614		-0.0499741144921881	-1.72975320582308	-0.823739267172968	0.410643079964002	0.684866368794982	Exon	DLPFC
e161084	ENSG00000144283.21	ENSG00000144283	PKP4	-0.0416158674690807	4.30213179014903	-0.823704033267691	0.41066307768012	0.684896366375096	Exon	DLPFC
e567334	ENSG00000187134.13	ENSG00000187134	AKR1C1	-0.0637660508209076	-2.35685361943027	-0.823695839672467	0.410667728204192	0.684900768020672	Exon	DLPFC
e578577	ENSG00000204176.13	ENSG00000204176	SYT15	0.0711437951160863	-2.33945964490753	0.823690439558666	0.41067079322013	0.684902525367581	Exon	DLPFC
e397224	ENSG00000124749.16	ENSG00000124749	COL21A1	-0.0554185397585878	-2.51439043072741	-0.823678249639998	0.410677712068006	0.684910709953228	Exon	DLPFC
e8650	ENSG00000175279.21	ENSG00000175279	APITD1	0.0320412334333826	-0.97206607307586	0.823668458854929	0.410683269247518	0.684916623537613	Exon	DLPFC
e14807	ENSG00000075151.20	ENSG00000075151	EIF4G3	0.0443292736581104	-2.1713464797388	0.823658264280504	0.410689055662647	0.684922919369679	Exon	DLPFC
e1165585	ENSG00000068366.19	ENSG00000068366	ACSL4	0.0268057467458538	0.499068692014326	0.823651786717059	0.41069273233684	0.684925696656144	Exon	DLPFC
e228874	ENSG00000163932.13	ENSG00000163932	PRKCD	0.0423994660422713	-0.767703497067425	0.823643184344551	0.410697615086021	0.684930485316243	Exon	DLPFC
e1055484	ENSG00000277806.1	ENSG00000277806		0.0331112663632095	-0.203114650333801	0.823632132683352	0.410703888114395	0.684937592520789	Exon	DLPFC
e481585	ENSG00000281961.1	ENSG00000281961		0.0879494959964109	-3.20502690609937	0.823624347735473	0.41070830695942	0.684938679256879	Exon	DLPFC
e114536	ENSG00000084676.15	ENSG00000084676	NCOA1	0.0207009114625018	1.18616476817202	0.823616147160411	0.410712961750903	0.684938679256879	Exon	DLPFC
e902640	ENSG00000090863.11	ENSG00000090863	GLG1	-0.0208584033445389	1.47493617445713	-0.823609723020846	0.410716608228152	0.684938679256879	Exon	DLPFC
e902693	ENSG00000090863.11	ENSG00000090863	GLG1	-0.0208584033445389	1.47493617445713	-0.823609723020846	0.410716608228152	0.684938679256879	Exon	DLPFC
e902740	ENSG00000090863.11	ENSG00000090863	GLG1	-0.0208584033445389	1.47493617445713	-0.823609723020846	0.410716608228152	0.684938679256879	Exon	DLPFC
e902785	ENSG00000090863.11	ENSG00000090863	GLG1	-0.0208584033445389	1.47493617445713	-0.823609723020846	0.410716608228152	0.684938679256879	Exon	DLPFC
e178050	ENSG00000240344.8	ENSG00000240344	PPIL3	-0.0351575521240848	-0.466868806884561	-0.823597624311577	0.410723475763403	0.684946777612508	Exon	DLPFC
e667803	ENSG00000076043.9	ENSG00000076043	REXO2	-0.0247992615422209	0.656626768509025	-0.823589339008377	0.410728178751844	0.684951266180124	Exon	DLPFC
e803063	ENSG00000214548.14	ENSG00000214548	MEG3	0.0649399698605138	-2.7204781740616	0.823572762379351	0.410737588243772	0.684963603470679	Exon	DLPFC
e305689	ENSG00000145388.14	ENSG00000145388	METTL14	-0.0279332175382844	-0.558891243071126	-0.823553469519687	0.410748539727987	0.684976934320098	Exon	DLPFC
e212158	ENSG00000235257.8	ENSG00000235257	ITGA9-AS1	0.0279006512794261	0.297903981729323	0.823551592664737	0.41074960512353	0.684976934320098	Exon	DLPFC
e114074	ENSG00000219626.8	ENSG00000219626	FAM228B	-0.0301593826353647	0.176272359548929	-0.823543586416473	0.410754149883882	0.684981158788039	Exon	DLPFC
e229475	ENSG00000157388.14	ENSG00000157388	CACNA1D	0.0455425830997577	-1.679421385016	0.823538952947742	0.410756780093936	0.684982190491026	Exon	DLPFC
e619024	ENSG00000198730.7	ENSG00000198730	CTR9	0.0351502084905782	0.158019953388688	0.823529054289836	0.410762399146744	0.684982732153067	Exon	DLPFC
e698222	ENSG00000151239.13	ENSG00000151239	TWF1	-0.0276498945168403	0.570089190388441	-0.823528743250838	0.410762575711276	0.684982732153067	Exon	DLPFC
e871483	ENSG00000261357.1	ENSG00000261357		-0.0871951157379492	-3.06786394115198	-0.823527750007302	0.410763139536637	0.684982732153067	Exon	DLPFC
e347912	ENSG00000164241.13	ENSG00000164241	C5orf63	0.0659265645765776	-3.03312397518923	0.823521646600061	0.410766604211441	0.6849851553628	Exon	DLPFC
e322250	ENSG00000169862.18	ENSG00000169862	CTNND2	0.0329738398664417	1.99931426322557	0.823516587320895	0.410769476187209	0.68498659018205	Exon	DLPFC
e349464	ENSG00000072682.18	ENSG00000072682	P4HA2	0.0466106366384226	-0.800410637410472	0.823508214994629	0.410774228890207	0.684991161214982	Exon	DLPFC
e442194	ENSG00000146731.10	ENSG00000146731	CCT6A	0.0252764620911616	2.61002139893414	0.823500225275516	0.410778764429892	0.684995332312104	Exon	DLPFC
e763785	ENSG00000134871.17	ENSG00000134871	COL4A2	0.0553318752161263	-1.56973468318954	0.823495819026011	0.410781265747061	0.684995332312104	Exon	DLPFC
e371742	ENSG00000131446.16	ENSG00000131446	MGAT1	0.0226690676467616	1.2209798246456	0.823493178086653	0.410782764946355	0.684995332312104	Exon	DLPFC
e448269	ENSG00000205485.13	ENSG00000205485		0.048881382652747	-2.09311619928211	0.823486828807662	0.41078636929638	0.684996679816402	Exon	DLPFC
e440206	ENSG00000136205.16	ENSG00000136205	TNS3	-0.0611536206589817	-2.28096307643215	-0.82348276378846	0.410788676930834	0.684996679816402	Exon	DLPFC
e442163	ENSG00000146733.13	ENSG00000146733	PSPH	-0.0394687331299684	-1.29266306378421	-0.823475951356198	0.41079254423701	0.684996679816402	Exon	DLPFC
e548144	ENSG00000148158.16	ENSG00000148158	SNX30	-0.0253843139704772	1.01847039384667	-0.823472763273485	0.410794354066789	0.684996679816402	Exon	DLPFC
e23848	ENSG00000176261.15	ENSG00000176261	ZBTB8OS	0.0282582572716708	-0.439412123816623	0.823470434310438	0.410795676189407	0.684996679816402	Exon	DLPFC
e902871	ENSG00000168411.13	ENSG00000168411	RFWD3	-0.0490720158614376	-1.61198952130432	-0.823468253043447	0.410796914469159	0.684996679816402	Exon	DLPFC
e309198	ENSG00000109445.10	ENSG00000109445	ZNF330	0.0315257675751005	-0.694091093367806	0.823463152598605	0.410799809940714	0.684996679816402	Exon	DLPFC
e469004	ENSG00000128596.16	ENSG00000128596	CCDC136	0.0583363526570216	-2.33546355938136	0.823460268414454	0.410801447268616	0.684996679816402	Exon	DLPFC
e1018604	ENSG00000233927.4	ENSG00000233927	RPS28	0.0816374395458171	0.842098593160122	0.823458402945007	0.410802506282531	0.684996679816402	Exon	DLPFC
e272868	ENSG00000114503.10	ENSG00000114503	NCBP2	0.0234395725540009	1.0394139078623	0.82345021331616	0.410807155496632	0.684996679816402	Exon	DLPFC
e983237	ENSG00000169689.14	ENSG00000169689	STRA13	-0.0258596384608654	1.22204397315799	-0.823449271533711	0.410807690144148	0.684996679816402	Exon	DLPFC
e354416	ENSG00000146005.3	ENSG00000146005	PSD2	-0.0369693227461133	0.161670260978337	-0.823449232971118	0.410807712036043	0.684996679816402	Exon	DLPFC
e104655	ENSG00000230026.2	ENSG00000230026		0.0635047325257767	-2.44825518563603	0.823444288215784	0.410810519168046	0.68499757880294	Exon	DLPFC
e856722	ENSG00000196557.11	ENSG00000196557	CACNA1H	0.0776112033559192	-2.88011953106237	0.823441196474898	0.410812274351659	0.68499757880294	Exon	DLPFC
e491514	ENSG00000186918.13	ENSG00000186918	ZNF395	-0.0363996538759168	-0.832942561039741	-0.823433212154064	0.410816807077254	0.685001096759942	Exon	DLPFC
e1116247	ENSG00000160298.17	ENSG00000160298	C21orf58	0.0552850739928353	-2.41350924306252	0.823424098075263	0.410821981206677	0.685001096759942	Exon	DLPFC
e1116254	ENSG00000160298.17	ENSG00000160298	C21orf58	0.0552850739928353	-2.41350924306252	0.823424098075263	0.410821981206677	0.685001096759942	Exon	DLPFC
e1167771	ENSG00000158290.16	ENSG00000158290	CUL4B	-0.0248982612155417	0.499400418303837	-0.823418255935956	0.410825297852478	0.685001096759942	Exon	DLPFC
e849071	ENSG00000250021.7	ENSG00000250021	C15orf38-AP3S2	0.0273222379247197	-0.0440313088629355	0.823417679941096	0.410825624851867	0.685001096759942	Exon	DLPFC
e589095	ENSG00000156113.21	ENSG00000156113	KCNMA1	0.0333291000997176	1.25902491507663	0.823416219872522	0.410826453751509	0.685001096759942	Exon	DLPFC
e1153465	ENSG00000068308.13	ENSG00000068308	OTUD5	0.0266281030958261	0.409523779290248	0.823399388354386	0.410836009292087	0.685011000395166	Exon	DLPFC
e140543	ENSG00000144029.11	ENSG00000144029	MRPS5	0.0223635443423117	0.309532300462629	0.82339867079407	0.41083641666629	0.685011000395166	Exon	DLPFC
e92763	ENSG00000133056.13	ENSG00000133056	PIK3C2B	-0.0596671536763279	-1.8844954244947	-0.823385678959251	0.410843792448016	0.68501994431408	Exon	DLPFC
e113903	ENSG00000119778.14	ENSG00000119778	ATAD2B	-0.0580147348126144	-2.71839197630688	-0.823370797500719	0.410852241112283	0.685025523191825	Exon	DLPFC
e411797	ENSG00000198945.7	ENSG00000198945	L3MBTL3	0.0376341539522264	-0.658355790007064	0.823362760328529	0.410856804106604	0.685025523191825	Exon	DLPFC
e712547	ENSG00000062485.18	ENSG00000062485	CS	0.0228355138613061	1.29134145572686	0.823356116348549	0.410860576157967	0.685025523191825	Exon	DLPFC
e1078720	ENSG00000215305.9	ENSG00000215305	VPS16	0.0233533292315591	0.453855880810941	0.823355824485073	0.41086074186093	0.685025523191825	Exon	DLPFC
e598835	ENSG00000166275.15	ENSG00000166275	BORCS7	0.0457440000533012	-1.73326260610644	0.823355708645018	0.410860807628129	0.685025523191825	Exon	DLPFC
e1070287	ENSG00000160336.14	ENSG00000160336	ZNF761	-0.0330081630911408	1.93781903062519	-0.823354521434352	0.410861481657187	0.685025523191825	Exon	DLPFC
e819897	ENSG00000128881.16	ENSG00000128881	TTBK2	0.0240283222844207	1.50552152859835	0.823350176282379	0.410863948586984	0.685025523191825	Exon	DLPFC
e561418	ENSG00000196422.10	ENSG00000196422	PPP1R26	0.0445943726490047	-1.299509157565	0.823344069345483	0.410867415772843	0.685025523191825	Exon	DLPFC
e561428	ENSG00000196422.10	ENSG00000196422	PPP1R26	0.0445943726490047	-1.299509157565	0.823344069345483	0.410867415772843	0.685025523191825	Exon	DLPFC
e472786	ENSG00000122778.9	ENSG00000122778	KIAA1549	0.043193004734268	-0.318005750151817	0.823338929808322	0.410870333735392	0.685025523191825	Exon	DLPFC
e1136679	ENSG00000167074.14	ENSG00000167074	TEF	0.0332061857863273	1.43688583024709	0.82333750552173	0.41087114237361	0.685025523191825	Exon	DLPFC
e1121281	ENSG00000099960.12	ENSG00000099960	SLC7A4	0.0665726067884612	-2.04084619997796	0.823336854870788	0.410871511780772	0.685025523191825	Exon	DLPFC
e983215	ENSG00000169689.14	ENSG00000169689	STRA13	-0.0471211525526552	-1.72618504978169	-0.823330179441768	0.410875301767964	0.685025523191825	Exon	DLPFC
e983238	ENSG00000169689.14	ENSG00000169689	STRA13	-0.0471211525526552	-1.72618504978169	-0.823330179441768	0.410875301767964	0.685025523191825	Exon	DLPFC
e215542	ENSG00000163788.13	ENSG00000163788	SNRK	0.0200203522509935	1.513305139328	0.823315593632982	0.410883582960466	0.685035975907581	Exon	DLPFC
e783202	ENSG00000126777.17	ENSG00000126777	KTN1	-0.0432306568404593	-1.88125137580649	-0.823301160470849	0.41089177758477	0.685045776395207	Exon	DLPFC
e220779	ENSG00000178035.11	ENSG00000178035	IMPDH2	-0.0263433063846058	-0.182117495026626	-0.823297159147346	0.410894049407921	0.685045776395207	Exon	DLPFC
e1044551	ENSG00000126247.10	ENSG00000126247	CAPNS1	0.0478883685791657	-0.283559682933243	0.823292201182396	0.410896864391795	0.685045776395207	Exon	DLPFC
e490811	ENSG00000120899.17	ENSG00000120899	PTK2B	0.0469790790560619	2.142664725556	0.823287066794779	0.410899779555292	0.685045776395207	Exon	DLPFC
e402114	ENSG00000083097.14	ENSG00000083097	DOPEY1	0.0200878618347626	1.32661550979476	0.823278377326482	0.410904713223523	0.685045776395207	Exon	DLPFC
e591092	ENSG00000237280.1	ENSG00000237280		0.0652752108809465	-2.72700222721063	0.823278242290678	0.410904789893839	0.685045776395207	Exon	DLPFC
e587642	ENSG00000272916.5	ENSG00000272916		0.0321140433223596	-0.803555494099805	0.823277259886318	0.410905347681366	0.685045776395207	Exon	DLPFC
e486258	ENSG00000104763.18	ENSG00000104763	ASAH1	-0.0627943269589662	-2.76395637287051	-0.823272964718948	0.410907786387965	0.685045776395207	Exon	DLPFC
e285340	ENSG00000121892.14	ENSG00000121892	PDS5A	-0.0194106930445205	0.713024598182307	-0.823269914635701	0.410909518166966	0.685045776395207	Exon	DLPFC
e521351	ENSG00000185189.16	ENSG00000185189	NRBP2	-0.0305456287163119	4.18950541453023	-0.823265294238284	0.410912141548644	0.685045776395207	Exon	DLPFC
e34444	ENSG00000117461.14	ENSG00000117461	PIK3R3	0.0339254894861448	0.476694524955506	0.82326522921384	0.410912178468469	0.685045776395207	Exon	DLPFC
e480129	ENSG00000184863.10	ENSG00000184863	RBM33	-0.0339033963093549	-0.880616574664767	-0.82326008661731	0.410915098357665	0.685045776395207	Exon	DLPFC
e572346	ENSG00000148444.15	ENSG00000148444	COMMD3	-0.0291894909873749	0.9436837155767	-0.823259178902087	0.410915613746043	0.685045776395207	Exon	DLPFC
e781846	ENSG00000087301.8	ENSG00000087301	TXNDC16	0.0250712429864661	0.271255047581803	0.823251798547531	0.410919804225447	0.685049408617771	Exon	DLPFC
e683039	ENSG00000111640.14	ENSG00000111640	GAPDH	0.0172430124279351	6.39548793105051	0.823239119754082	0.410927003156271	0.685058056206208	Exon	DLPFC
e312385	ENSG00000171566.11	ENSG00000171566	PLRG1	0.0232294323308141	0.97365513532875	0.823235531854586	0.410929040354328	0.685058098606688	Exon	DLPFC
e904567	ENSG00000166455.13	ENSG00000166455	C16orf46	-0.0533767408755421	-2.53901034019567	-0.823226473679298	0.410934183584583	0.685060026826154	Exon	DLPFC
e909177	ENSG00000131165.14	ENSG00000131165	CHMP1A	0.0229439049245055	0.563372291612715	0.823226408614729	0.410934220528372	0.685060026826154	Exon	DLPFC
e695783	ENSG00000151746.13	ENSG00000151746	BICD1	0.0392753597454729	-1.55403490066896	0.823219100141251	0.410938370306466	0.685060482051189	Exon	DLPFC
e494981	ENSG00000197140.14	ENSG00000197140	ADAM32	0.0442386032588253	-1.09984078259894	0.823218841545338	0.410938517138633	0.685060482051189	Exon	DLPFC
e741511	ENSG00000158023.9	ENSG00000158023	WDR66	0.0537626770537099	-2.53620970845068	0.823213785187329	0.410941388172526	0.685061914488993	Exon	DLPFC
e1124465	ENSG00000167037.18	ENSG00000167037	SGSM1	0.0408391241818086	-0.643263833246084	0.823184521164916	0.410958004715106	0.685066744652607	Exon	DLPFC
e219223	ENSG00000164054.15	ENSG00000164054	SHISA5	0.0193520151084387	3.81180877597612	0.823184132174218	0.410958225592446	0.685066744652607	Exon	DLPFC
e543471	ENSG00000148120.15	ENSG00000148120	C9orf3	-0.0475556347200309	-1.27627685241372	-0.823179853931116	0.410960654876186	0.685066744652607	Exon	DLPFC
e111970	ENSG00000169016.16	ENSG00000169016	E2F6	0.0372051863738276	-1.63817534219744	0.823174897332873	0.410963469356112	0.685066744652607	Exon	DLPFC
e111977	ENSG00000169016.16	ENSG00000169016	E2F6	0.0372051863738276	-1.63817534219744	0.823174897332873	0.410963469356112	0.685066744652607	Exon	DLPFC
e111984	ENSG00000169016.16	ENSG00000169016	E2F6	0.0372051863738276	-1.63817534219744	0.823174897332873	0.410963469356112	0.685066744652607	Exon	DLPFC
e112027	ENSG00000169016.16	ENSG00000169016	E2F6	0.0372051863738276	-1.63817534219744	0.823174897332873	0.410963469356112	0.685066744652607	Exon	DLPFC
e112040	ENSG00000169016.16	ENSG00000169016	E2F6	0.0372051863738276	-1.63817534219744	0.823174897332873	0.410963469356112	0.685066744652607	Exon	DLPFC
e112044	ENSG00000169016.16	ENSG00000169016	E2F6	0.0372051863738276	-1.63817534219744	0.823174897332873	0.410963469356112	0.685066744652607	Exon	DLPFC
e71863	ENSG00000116521.10	ENSG00000116521	SCAMP3	-0.0256728552793792	0.425097942859067	-0.82316819569182	0.41096727473308	0.685066744652607	Exon	DLPFC
e253518	ENSG00000175066.15	ENSG00000175066	GK5	0.0375400651633143	-0.892216920045512	0.823164598843299	0.410969317131723	0.685066744652607	Exon	DLPFC
e1062376	ENSG00000104805.15	ENSG00000104805	NUCB1	0.0309567769506603	1.34083090113287	0.823163207511859	0.410970107173135	0.685066744652607	Exon	DLPFC
e263335	ENSG00000114416.17	ENSG00000114416	FXR1	-0.0266762535160896	2.50115701233039	-0.82316262337711	0.410970438863344	0.685066744652607	Exon	DLPFC
e1130289	ENSG00000100150.16	ENSG00000100150	DEPDC5	0.0343837294850495	-1.2927505984577	0.823152447006235	0.410976217354627	0.685069230533085	Exon	DLPFC
e220012	ENSG00000213672.7	ENSG00000213672	NCKIPSD	-0.0402383003578527	-0.493338346746614	-0.823152400037912	0.410976244024959	0.685069230533085	Exon	DLPFC
e111256	ENSG00000134317.17	ENSG00000134317	GRHL1	0.0678263300647965	-2.73892845206636	0.823147891127509	0.41097880435402	0.685069230533085	Exon	DLPFC
e595007	ENSG00000213390.10	ENSG00000213390	ARHGAP19	-0.0469997671454095	-1.2004695091478	-0.823142829382763	0.410981678614563	0.685069230533085	Exon	DLPFC
e966991	ENSG00000266402.3	ENSG00000266402	SNHG25	-0.0748126667686004	-3.17697215425352	-0.823138852055918	0.410983937107782	0.685069230533085	Exon	DLPFC
e285165	ENSG00000109814.11	ENSG00000109814	UGDH	0.0369488887556648	-1.43228963069554	0.823137980777904	0.410984431857019	0.685069230533085	Exon	DLPFC
e1038660	ENSG00000167232.13	ENSG00000167232	ZNF91	0.0653693150909978	-2.34990912437369	0.82313519680555	0.410986012718979	0.685069230533085	Exon	DLPFC
e26232	ENSG00000196182.10	ENSG00000196182	STK40	0.0376260055578826	-1.46351569713307	0.823116582383232	0.410996582899929	0.685074458285137	Exon	DLPFC
e1165312	ENSG00000188153.12	ENSG00000188153	COL4A5	-0.0733624450699874	-2.95053581560997	-0.823113356381175	0.410998414798426	0.685074458285137	Exon	DLPFC
e568946	ENSG00000048740.18	ENSG00000048740	CELF2	0.0358875003798858	3.63646211566179	0.823113009391081	0.410998611838464	0.685074458285137	Exon	DLPFC
e1176365	ENSG00000102119.10	ENSG00000102119	EMD	0.0312281413171424	-1.00962620543881	0.823112830647704	0.410998713338795	0.685074458285137	Exon	DLPFC
e186450	ENSG00000163482.11	ENSG00000163482	STK36	-0.0614765980078086	-2.88045324277582	-0.823111959527684	0.41099920800892	0.685074458285137	Exon	DLPFC
e982377	ENSG00000185624.14	ENSG00000185624	P4HB	-0.0241834763169197	0.879044408945715	-0.823108157320212	0.411001367116761	0.685074703803353	Exon	DLPFC
e533241	ENSG00000159899.14	ENSG00000159899	NPR2	0.0397104861603271	-1.24213000027669	0.823091296994693	0.411010941441977	0.685080353486729	Exon	DLPFC
e859799	ENSG00000008710.18	ENSG00000008710	PKD1	0.0550224958074941	-0.939820976453982	0.823091179798003	0.411011007993899	0.685080353486729	Exon	DLPFC
e801679	ENSG00000090060.17	ENSG00000090060	PAPOLA	-0.0341681427650925	0.581355684111424	-0.823085578993905	0.411014188503147	0.685080353486729	Exon	DLPFC
e287653	ENSG00000075539.13	ENSG00000075539	FRYL	-0.0437447008605916	1.23297323093211	-0.823084847617123	0.411014603828633	0.685080353486729	Exon	DLPFC
e784884	ENSG00000126790.11	ENSG00000126790	L3HYPDH	-0.0450989695535802	-2.31149184537048	-0.823083030703321	0.411015635596963	0.685080353486729	Exon	DLPFC
e426868	ENSG00000157954.14	ENSG00000157954	WIPI2	0.0199310170692098	0.8574410453165	0.823080931717252	0.411016827547203	0.685080353486729	Exon	DLPFC
e1065244	ENSG00000104973.15	ENSG00000104973	MED25	-0.0289652117671477	0.460974340660294	-0.823068801431955	0.411023716007034	0.685088481784285	Exon	DLPFC
e580270	ENSG00000099290.15	ENSG00000099290	FAM21A	0.0354195229691231	-0.79567726856112	0.823062871893684	0.411027083255953	0.685090740926748	Exon	DLPFC
e930089	ENSG00000171928.13	ENSG00000171928	TVP23B	-0.0342461591846823	-0.816131938094225	-0.823047512645128	0.41103580549776	0.685101925585676	Exon	DLPFC
e1133570	ENSG00000100129.17	ENSG00000100129	EIF3L	0.0193488887927009	2.1090268500413	0.823043691045507	0.411037975732797	0.68510218950381	Exon	DLPFC
e42297	ENSG00000142856.16	ENSG00000142856	ITGB3BP	0.0801900782442344	-2.61697593242321	0.823037781805775	0.411041331524029	0.68510442944887	Exon	DLPFC
e731485	ENSG00000074590.13	ENSG00000074590	NUAK1	0.030575277679873	1.40150697044477	0.823028422121016	0.411046646817876	0.685104838877587	Exon	DLPFC
e256388	ENSG00000152601.17	ENSG00000152601	MBNL1	-0.0324413471335122	-0.913593431263383	-0.823024432673944	0.411048912407009	0.685104838877587	Exon	DLPFC
e331529	ENSG00000049167.13	ENSG00000049167	ERCC8	-0.0292786160796276	-0.728670937614385	-0.823024085883207	0.411049109348267	0.685104838877587	Exon	DLPFC
e318643	ENSG00000154556.17	ENSG00000154556	SORBS2	-0.0454733201426941	-1.53747091395463	-0.823023178276357	0.411049624775321	0.685104838877587	Exon	DLPFC
e508997	ENSG00000104361.9	ENSG00000104361	NIPAL2	0.0464943542063512	0.434854207105851	0.823014964740334	0.411054289233923	0.685106930093393	Exon	DLPFC
e762289	ENSG00000134882.15	ENSG00000134882	UBAC2	0.0238506087980765	0.0546393929015866	0.823013883485175	0.411054903279959	0.685106930093393	Exon	DLPFC
e391912	ENSG00000124641.15	ENSG00000124641	MED20	0.0317328907716757	-1.20985826642635	0.82300903629061	0.411057656013992	0.685108164825467	Exon	DLPFC
e553209	ENSG00000136895.18	ENSG00000136895	GARNL3	0.0271560362324283	0.356067004243948	0.822997546723673	0.411064181011975	0.685115686732043	Exon	DLPFC
e1087614	ENSG00000131069.19	ENSG00000131069	ACSS2	-0.0394788481624903	-1.14790120685424	-0.822986003392028	0.411070736605467	0.685123259557902	Exon	DLPFC
e724704	ENSG00000198707.14	ENSG00000198707	CEP290	0.028308390436538	0.300941706426539	0.822946036338391	0.411093434845749	0.685157736799959	Exon	DLPFC
e832167	ENSG00000169118.17	ENSG00000169118	CSNK1G1	0.0260117722412933	-0.420820040503484	0.822939060841246	0.411097396473064	0.685159204198714	Exon	DLPFC
e213796	ENSG00000168028.13	ENSG00000168028	RPSA	0.229542391105531	-1.78595004676439	0.822937400564809	0.411098339405122	0.685159204198714	Exon	DLPFC
e277052	ENSG00000168884.14	ENSG00000168884	TNIP2	-0.0617363941118334	-2.65984205343719	-0.82292949840699	0.411102827348883	0.685160908617273	Exon	DLPFC
e322400	ENSG00000169862.18	ENSG00000169862	CTNND2	-0.0305754735403821	2.01336954583705	-0.822925003304402	0.411105380306073	0.685160908617273	Exon	DLPFC
e689722	ENSG00000111348.8	ENSG00000111348	ARHGDIB	-0.0642766785885847	-1.7792349952993	-0.822924971688084	0.411105398262339	0.685160908617273	Exon	DLPFC
e494591	ENSG00000147526.19	ENSG00000147526	TACC1	-0.0736657128694741	-2.00003617588701	-0.822918183757949	0.41110925343042	0.685163980372293	Exon	DLPFC
e608570	ENSG00000142102.15	ENSG00000142102	ATHL1	-0.0599785288117874	-1.30044182208948	-0.822913833886566	0.411111723927597	0.685164744384691	Exon	DLPFC
e974193	ENSG00000108469.14	ENSG00000108469	RECQL5	-0.0464022170451867	-2.09369291203337	-0.822909075141863	0.41111442665336	0.685165895423237	Exon	DLPFC
e139003	ENSG00000132300.18	ENSG00000132300	PTCD3	-0.0196847028016729	0.968046263108929	-0.822897007554299	0.411121280478866	0.68517396466566	Exon	DLPFC
e651630	ENSG00000172890.11	ENSG00000172890	NADSYN1	-0.0640576580896029	-3.02238198840444	-0.822892631134164	0.411123766097712	0.685174753819598	Exon	DLPFC
e471946	ENSG00000155561.14	ENSG00000155561	NUP205	-0.02634691896123	-0.827098103444894	-0.822887046810514	0.411126937766933	0.685176686324906	Exon	DLPFC
e1011639	ENSG00000064961.18	ENSG00000064961	HMG20B	-0.0555857989167179	-2.23318527693818	-0.822879666570219	0.411131129466312	0.685180318766709	Exon	DLPFC
e40286	ENSG00000162601.9	ENSG00000162601	MYSM1	0.0352739555401694	-0.93936778683418	0.822872848947258	0.411135001642809	0.685183418667139	Exon	DLPFC
e121424	ENSG00000115841.19	ENSG00000115841	RMDN2	0.0380562875412755	-1.32766535720178	0.822852486611874	0.411146566881821	0.685198923570526	Exon	DLPFC
e928247	ENSG00000175662.17	ENSG00000175662	TOM1L2	0.0185355980217456	1.67743872932985	0.822849383279016	0.411148329505429	0.685198923570526	Exon	DLPFC
e900581	ENSG00000132613.14	ENSG00000132613	MTSS1L	-0.0355102602302128	0.827396390029538	-0.822844349549542	0.41115118856069	0.685199510921996	Exon	DLPFC
e161160	ENSG00000144283.21	ENSG00000144283	PKP4	-0.0350570464122084	1.86742603401497	-0.822839274048605	0.411154071353289	0.685199510921996	Exon	DLPFC
e517725	ENSG00000131773.13	ENSG00000131773	KHDRBS3	0.0554284775796583	-1.57795029555724	0.822838134707061	0.411154718480305	0.685199510921996	Exon	DLPFC
e424640	ENSG00000164828.17	ENSG00000164828	SUN1	-0.0198961979771032	1.55474410373543	-0.82283327323243	0.411157479723728	0.685200187957926	Exon	DLPFC
e1102043	ENSG00000101246.19	ENSG00000101246	ARFRP1	0.0404595075770186	-1.44679154363227	0.822830334120422	0.411159149099872	0.685200187957926	Exon	DLPFC
e832693	ENSG00000090487.10	ENSG00000090487	SPG21	-0.0492950599820086	-2.49665991554678	-0.822825372182866	0.411161967422926	0.685201467643904	Exon	DLPFC
e1033357	ENSG00000130304.16	ENSG00000130304	SLC27A1	-0.057205817990194	-1.66125012626224	-0.822820477479714	0.411164747568902	0.685201467643904	Exon	DLPFC
e975225	ENSG00000204316.12	ENSG00000204316	MRPL38	-0.0197755856896685	1.15260873727139	-0.822818354261281	0.411165953540758	0.685201467643904	Exon	DLPFC
e927814	ENSG00000205309.13	ENSG00000205309	NT5M	0.0633369360936595	-2.9349767368516	0.822806446812196	0.411172716919979	0.68520603211262	Exon	DLPFC
e927828	ENSG00000205309.13	ENSG00000205309	NT5M	0.0633369360936595	-2.9349767368516	0.822806446812196	0.411172716919979	0.68520603211262	Exon	DLPFC
e982102	ENSG00000185359.12	ENSG00000185359	HGS	-0.0336114323212519	-1.26344729564128	-0.822776812106166	0.411189549591878	0.685228340526429	Exon	DLPFC
e785904	ENSG00000100644.16	ENSG00000100644	HIF1A	-0.0241539129850632	1.91259148214003	-0.822770865029426	0.411192927612842	0.685228340526429	Exon	DLPFC
e326532	ENSG00000197603.13	ENSG00000197603	C5orf42	0.0229086590991434	0.0485695145908054	0.822767364467413	0.411194915987699	0.685228340526429	Exon	DLPFC
e894794	ENSG00000205250.8	ENSG00000205250	E2F4	-0.0345224126994717	-0.982031637168407	-0.822765503884015	0.411195972830972	0.685228340526429	Exon	DLPFC
e714514	ENSG00000123384.13	ENSG00000123384	LRP1	-0.0288191920835233	1.40667560509438	-0.822761325886383	0.411198346011167	0.685228340526429	Exon	DLPFC
e478403	ENSG00000164896.19	ENSG00000164896	FASTK	0.0272829460505129	-0.245355534687512	0.822758259958509	0.411200087520294	0.685228340526429	Exon	DLPFC
e127405	ENSG00000115355.15	ENSG00000115355	CCDC88A	-0.0299541726558868	2.25583567259083	-0.822758080568809	0.411200189417413	0.685228340526429	Exon	DLPFC
e874741	ENSG00000237296.9	ENSG00000237296	SMG1P1	0.037207652202877	-0.775291431249731	0.822727593061127	0.411217507181065	0.68524972703631	Exon	DLPFC
e972236	ENSG00000167862.9	ENSG00000167862	MRPL58	-0.0365762305154801	-1.03437991387744	-0.822718754743537	0.411222527675855	0.68524972703631	Exon	DLPFC
e465195	ENSG00000128573.23	ENSG00000128573	FOXP2	0.0491666882171833	-1.17038470209197	0.822718259689925	0.411222808885893	0.68524972703631	Exon	DLPFC
e77274	ENSG00000122218.14	ENSG00000122218	COPA	-0.0199199207976182	2.05794586112689	-0.822714009673089	0.411225223068326	0.68524972703631	Exon	DLPFC
e534489	ENSG00000107371.12	ENSG00000107371	EXOSC3	0.0282413806877416	0.049053940510499	0.82270472716894	0.41123049593763	0.68524972703631	Exon	DLPFC
e524609	ENSG00000107099.15	ENSG00000107099	DOCK8	-0.0820989751705391	-2.7614910053285	-0.822704016556923	0.41123089959807	0.68524972703631	Exon	DLPFC
e419374	ENSG00000131018.22	ENSG00000131018	SYNE1	0.0343662569154861	0.384712896775524	0.822700565295376	0.411232860077358	0.68524972703631	Exon	DLPFC
e103290	ENSG00000143643.12	ENSG00000143643	TTC13	-0.0293436924405946	-0.794660751685338	-0.822697761531311	0.411234452751649	0.68524972703631	Exon	DLPFC
e1056819	ENSG00000142252.10	ENSG00000142252	GEMIN7	0.0597909901541808	-2.70897131766687	0.822696518430645	0.411235158894435	0.68524972703631	Exon	DLPFC
e1056822	ENSG00000142252.10	ENSG00000142252	GEMIN7	0.0597909901541808	-2.70897131766687	0.822696518430645	0.411235158894435	0.68524972703631	Exon	DLPFC
e1056825	ENSG00000142252.10	ENSG00000142252	GEMIN7	0.0597909901541808	-2.70897131766687	0.822696518430645	0.411235158894435	0.68524972703631	Exon	DLPFC
e138561	ENSG00000168883.19	ENSG00000168883	USP39	0.0385314371522202	-0.710693336639724	0.822673581706151	0.411248188220407	0.685266047171469	Exon	DLPFC
e708103	ENSG00000205352.10	ENSG00000205352	PRR13	-0.0207554327525023	1.70546298777396	-0.822672191824518	0.411248977757826	0.685266047171469	Exon	DLPFC
e357915	ENSG00000169302.14	ENSG00000169302	STK32A	0.062665119457617	-2.45820372166264	0.822658958347353	0.411256495224097	0.685275220285089	Exon	DLPFC
e657716	ENSG00000159063.12	ENSG00000159063	ALG8	0.0389958065261127	-1.43885639598003	0.822653327961257	0.411259693670414	0.685277196576719	Exon	DLPFC
e509206	ENSG00000132549.18	ENSG00000132549	VPS13B	-0.0208056048675382	0.45877654788834	-0.822637764040222	0.411268535124522	0.685283124106728	Exon	DLPFC
e665042	ENSG00000178105.9	ENSG00000178105	DDX10	0.0449071766721972	-0.686506002632343	0.822634007412276	0.411270669183009	0.685283124106728	Exon	DLPFC
e383514	ENSG00000204389.9	ENSG00000204389	HSPA1A	-0.113772741228583	4.35986094922672	-0.822633249378142	0.411271099806485	0.685283124106728	Exon	DLPFC
e26487	ENSG00000163873.9	ENSG00000163873	GRIK3	0.0372516961920308	-0.147683145783978	0.822630424313213	0.411272704669669	0.685283124106728	Exon	DLPFC
e791779	ENSG00000133961.19	ENSG00000133961	NUMB	-0.0312002815385025	-0.317951007512732	-0.822629012736358	0.411273506559797	0.685283124106728	Exon	DLPFC
e212172	ENSG00000235257.8	ENSG00000235257	ITGA9-AS1	0.0324837951378057	-0.792991331087606	0.822625810756179	0.411275325547664	0.685283124106728	Exon	DLPFC
e46663	ENSG00000117114.19	ENSG00000117114	ADGRL2	-0.0535931443314815	-2.18939705343522	-0.822609255301248	0.41128473048302	0.685295441737548	Exon	DLPFC
e951046	ENSG00000013306.15	ENSG00000013306	SLC25A39	-0.0302259145391595	-0.0918901940724317	-0.82259444989956	0.411293141344826	0.685306102899585	Exon	DLPFC
e865431	ENSG00000103184.11	ENSG00000103184	SEC14L5	-0.0393719915651403	0.214339544827583	-0.822583247620089	0.411299505362183	0.685310211635364	Exon	DLPFC
e855597	ENSG00000161999.11	ENSG00000161999	JMJD8	-0.0427430398654312	-1.49035459707381	-0.822583024262475	0.411299632252288	0.685310211635364	Exon	DLPFC
e606181	ENSG00000107949.16	ENSG00000107949	BCCIP	-0.0226933787313867	0.863165321112554	-0.822571464329548	0.411306199515396	0.685317800767125	Exon	DLPFC
e1037260	ENSG00000064547.13	ENSG00000064547	LPAR2	0.0623317082079565	-2.87076254097887	0.822558484885363	0.411313573285346	0.685322768699054	Exon	DLPFC
e583822	ENSG00000122912.14	ENSG00000122912	SLC25A16	0.0275873672953936	0.309055872281613	0.822541367787162	0.41132329782411	0.685322768699054	Exon	DLPFC
e703405	ENSG00000161800.12	ENSG00000161800	RACGAP1	-0.0441945715099343	-1.79985590223235	-0.822539616436455	0.411324292806432	0.685322768699054	Exon	DLPFC
e656152	ENSG00000062282.14	ENSG00000062282	DGAT2	0.0471579798349173	-1.07919698536409	0.822539122334643	0.411324573517212	0.685322768699054	Exon	DLPFC
e44448	ENSG00000132485.13	ENSG00000132485	ZRANB2	-0.020007723072197	1.62272450976754	-0.822535282140364	0.411326755225169	0.685322768699054	Exon	DLPFC
e702786	ENSG00000110844.13	ENSG00000110844	PRPF40B	0.033483317133286	-1.14090821472852	0.822533412636927	0.411327817338128	0.685322768699054	Exon	DLPFC
e870566	ENSG00000227827.3	ENSG00000227827		-0.147142214185272	-2.77132326346656	-0.822530994137931	0.411329191352002	0.685322768699054	Exon	DLPFC
e562111	ENSG00000130559.18	ENSG00000130559	CAMSAP1	0.0180026698282539	4.02182552735164	0.822529607377286	0.411329979208996	0.685322768699054	Exon	DLPFC
e1057319	ENSG00000012061.15	ENSG00000012061	ERCC1	0.0450615482003545	-0.807611332632528	0.822525746260167	0.41133217282093	0.685322768699054	Exon	DLPFC
e888879	ENSG00000102900.12	ENSG00000102900	NUP93	0.0262413661023547	-0.0441758289442898	0.82252448471991	0.411332889539826	0.685322768699054	Exon	DLPFC
e442192	ENSG00000146731.10	ENSG00000146731	CCT6A	0.0247179181692821	1.85718643223583	0.822524439019314	0.411332915503721	0.685322768699054	Exon	DLPFC
e434235	ENSG00000196295.11	ENSG00000196295		0.0737964884388253	-2.98227616622108	0.822523706602356	0.411333331612141	0.685322768699054	Exon	DLPFC
e455668	ENSG00000106245.9	ENSG00000106245	BUD31	0.0265639000689053	0.669619559300222	0.822512812161763	0.411339521105869	0.685328511519721	Exon	DLPFC
e180735	ENSG00000116117.17	ENSG00000116117	PARD3B	-0.0551289694787098	-1.50319162477629	-0.822508150768193	0.411342169415413	0.685328511519721	Exon	DLPFC
e225761	ENSG00000090097.20	ENSG00000090097	PCBP4	-0.0406787435188523	0.726305159699494	-0.822507012426959	0.411342816150581	0.685328511519721	Exon	DLPFC
e981385	ENSG00000167302.10	ENSG00000167302	TEPSIN	-0.0629093702791443	-2.98769072368657	-0.822486848029844	0.411354272415815	0.685344245378508	Exon	DLPFC
e382832	ENSG00000204427.11	ENSG00000204427	ABHD16A	-0.060477416298183	-2.9107541963573	-0.822474783879718	0.411361126671679	0.68535231185968	Exon	DLPFC
e1120091	ENSG00000099904.15	ENSG00000099904	ZDHHC8	0.0313557983354366	0.347710554701126	0.822462804125313	0.411367933045412	0.685355854297357	Exon	DLPFC
e715909	ENSG00000155980.11	ENSG00000155980	KIF5A	0.0336346731359326	4.26006833091286	0.822459946104062	0.411369556858298	0.685355854297357	Exon	DLPFC
e695875	ENSG00000139132.14	ENSG00000139132	FGD4	-0.0271003635671545	0.80585279860657	-0.822459168154182	0.411369998858836	0.685355854297357	Exon	DLPFC
e334664	ENSG00000145736.14	ENSG00000145736	GTF2H2	-0.0938870396599048	-1.95643199416377	-0.822456871967262	0.411371303463624	0.685355854297357	Exon	DLPFC
e650708	ENSG00000110092.3	ENSG00000110092	CCND1	-0.0518092922818036	-1.12029907724656	-0.822427485496239	0.411387999940035	0.68537999338942	Exon	DLPFC
e427114	ENSG00000155034.18	ENSG00000155034	FBXL18	0.0617266748752691	-2.21313474336137	0.822423218453334	0.411390424374327	0.68537999338942	Exon	DLPFC
e935577	ENSG00000108262.15	ENSG00000108262	GIT1	0.0292698743501188	0.933756204654096	0.822420743470725	0.411391830605643	0.68537999338942	Exon	DLPFC
e23125	ENSG00000121774.17	ENSG00000121774	KHDRBS1	-0.0165043936346656	2.09738575456615	-0.822407503828974	0.411399353130931	0.68538917271335	Exon	DLPFC
e890219	ENSG00000102978.12	ENSG00000102978	POLR2C	0.0273995305332542	0.234169588903909	0.82239145420764	0.411408472345789	0.685401012010931	Exon	DLPFC
e119938	ENSG00000115760.13	ENSG00000115760	BIRC6	0.0189336242998431	0.951872149115786	0.822377074266941	0.411416642969163	0.685407645811803	Exon	DLPFC
e1172445	ENSG00000010404.17	ENSG00000010404	IDS	0.0383674663429635	-0.524709491934745	0.822372561832024	0.411419206936126	0.685407645811803	Exon	DLPFC
e468708	ENSG00000135245.9	ENSG00000135245	HILPDA	0.0878783004188734	0.109464255275617	0.822370656921806	0.41142028930958	0.685407645811803	Exon	DLPFC
e444935	ENSG00000009950.15	ENSG00000009950	MLXIPL	0.0360285609740746	0.389725454290308	0.822370276590418	0.41142050541477	0.685407645811803	Exon	DLPFC
e182627	ENSG00000144445.16	ENSG00000144445	KANSL1L	-0.0736240661420568	-3.03403748967372	-0.822364512152609	0.411423780790191	0.685409749209216	Exon	DLPFC
e845461	ENSG00000214575.9	ENSG00000214575	CPEB1	0.0243622441471031	0.830385344585847	0.822359085134622	0.411426864456593	0.685411533210762	Exon	DLPFC
e844581	ENSG00000136379.11	ENSG00000136379	ABHD17C	-0.042745889302296	-1.52128893487868	-0.822340657310014	0.411437335367437	0.685422270584334	Exon	DLPFC
e844584	ENSG00000136379.11	ENSG00000136379	ABHD17C	-0.042745889302296	-1.52128893487868	-0.822340657310014	0.411437335367437	0.685422270584334	Exon	DLPFC
e29484	ENSG00000171793.13	ENSG00000171793	CTPS1	0.0322578820875494	-0.531961701465809	0.822322930926889	0.411447407860691	0.685434905613263	Exon	DLPFC
e249415	ENSG00000196353.11	ENSG00000196353	CPNE4	0.0615240114295139	-0.483299135365803	0.822319734740557	0.411449224014739	0.685434905613263	Exon	DLPFC
e966261	ENSG00000108592.16	ENSG00000108592	FTSJ3	-0.034730372201784	-0.833290646003019	-0.822313734467338	0.411452633534901	0.685434905613263	Exon	DLPFC
e1022392	ENSG00000213339.8	ENSG00000213339	QTRT1	0.0334466538546635	-0.438174648284497	0.822313140120392	0.411452971260088	0.685434905613263	Exon	DLPFC
e702927	ENSG00000161791.13	ENSG00000161791	FMNL3	-0.0534193975485679	-2.41690834538785	-0.8223019556178	0.411459326649923	0.685442139731482	Exon	DLPFC
e805093	ENSG00000260285.1	ENSG00000260285		0.0425574000130073	-0.416419172493375	0.822295397362836	0.411463053286036	0.685444994610328	Exon	DLPFC
e557093	ENSG00000095319.14	ENSG00000095319	NUP188	0.0402979589995146	-1.88688438182977	0.822286971340896	0.411467841283981	0.685449617546102	Exon	DLPFC
e299519	ENSG00000163110.14	ENSG00000163110	PDLIM5	-0.044798956587088	0.682687476694419	-0.822277044444336	0.411473482180673	0.685451807359662	Exon	DLPFC
e995636	ENSG00000134759.13	ENSG00000134759	ELP2	0.0272784278030866	-0.448841411356672	0.822271056377397	0.41147688488443	0.685451807359662	Exon	DLPFC
e17311	ENSG00000133226.16	ENSG00000133226	SRRM1	-0.0384178905503184	-0.697883523795601	-0.822269695533954	0.411477658182582	0.685451807359662	Exon	DLPFC
e66458	ENSG00000163159.11	ENSG00000163159	VPS72	0.0225494596901252	0.915090129565936	0.822269316583586	0.411477873520967	0.685451807359662	Exon	DLPFC
e84861	ENSG00000143322.19	ENSG00000143322	ABL2	0.0596836338850858	-2.97893311671149	0.822266946347738	0.411479220408	0.685451807359662	Exon	DLPFC
e765302	ENSG00000139842.14	ENSG00000139842	CUL4A	0.018623947899411	2.70795142052709	0.822244833026755	0.411491786434033	0.685469386885997	Exon	DLPFC
e217088	ENSG00000178038.16	ENSG00000178038	ALS2CL	0.0534852278509924	0.395592823830834	0.822238592623918	0.411495332621397	0.685471940926978	Exon	DLPFC
e758757	ENSG00000276644.4	ENSG00000276644	DACH1	0.049011354088907	-1.81127697385035	0.822226992647041	0.41150192450248	0.685472408309249	Exon	DLPFC
e84940	ENSG00000057252.12	ENSG00000057252	SOAT1	-0.0356729901221997	-0.966221228093447	-0.822225411897316	0.41150282279485	0.685472408309249	Exon	DLPFC
e690244	ENSG00000008394.12	ENSG00000008394	MGST1	-0.0500355353306216	2.44214563875673	-0.822224006776974	0.411503621283323	0.685472408309249	Exon	DLPFC
e423229	ENSG00000130396.20	ENSG00000130396	MLLT4	-0.0247060438366623	0.220414216555587	-0.822223929636693	0.411503665119898	0.685472408309249	Exon	DLPFC
e242542	ENSG00000082701.14	ENSG00000082701	GSK3B	0.0272277596474055	1.38206806553737	0.822209412437296	0.411511914870977	0.685482797312251	Exon	DLPFC
e424454	ENSG00000177706.8	ENSG00000177706	FAM20C	0.038978609714703	-0.539945194632961	0.82220494482748	0.411514453718575	0.685483333280282	Exon	DLPFC
e551053	ENSG00000119446.13	ENSG00000119446	RBM18	-0.0222927213505177	1.06481024284613	-0.822201761657637	0.41151626265196	0.685483333280282	Exon	DLPFC
e1059621	ENSG00000160007.17	ENSG00000160007	ARHGAP35	0.0249810402209471	1.26047794278761	0.822189145064083	0.411523432462809	0.68548837374021	Exon	DLPFC
e976105	ENSG00000141576.14	ENSG00000141576	RNF157	0.0428375087706421	-0.55770405037115	0.82218581011231	0.411525327675669	0.68548837374021	Exon	DLPFC
e976143	ENSG00000141576.14	ENSG00000141576	RNF157	0.0428375087706421	-0.55770405037115	0.82218581011231	0.411525327675669	0.68548837374021	Exon	DLPFC
e198141	ENSG00000115677.16	ENSG00000115677	HDLBP	0.0214535717444078	1.39309154294701	0.82217805978347	0.411529732114137	0.68549235715494	Exon	DLPFC
e68509	ENSG00000143624.13	ENSG00000143624	INTS3	0.0161675237463656	2.52133451262838	0.822170991051489	0.411533749232061	0.685495695367171	Exon	DLPFC
e451901	ENSG00000105792.19	ENSG00000105792	CFAP69	0.0393670925861643	-1.1434508387624	0.822165520363176	0.411536858207409	0.685497520852384	Exon	DLPFC
e410805	ENSG00000066651.17	ENSG00000066651	TRMT11	0.0278958978636808	0.318608006709519	0.822144866255361	0.411548595999546	0.685510741030502	Exon	DLPFC
e151471	ENSG00000155438.11	ENSG00000155438	NIFK	-0.0248959943428359	0.800711161448606	-0.822144470169528	0.411548821098276	0.685510741030502	Exon	DLPFC
e904267	ENSG00000168589.14	ENSG00000168589	DYNLRB2	-0.0495106272974004	-2.2703063001752	-0.822137507550065	0.411552778022294	0.685513116529288	Exon	DLPFC
e1045440	ENSG00000181666.17	ENSG00000181666	HKR1	-0.0317386394342688	-0.845152011650493	-0.822134876219568	0.411554273438782	0.685513116529288	Exon	DLPFC
e460763	ENSG00000168255.19	ENSG00000168255	POLR2J3	-0.104109688210789	-3.14073970245188	-0.822124970783102	0.411559902845438	0.685516467876301	Exon	DLPFC
e106739	ENSG00000143702.15	ENSG00000143702	CEP170	-0.0544370722688765	-1.97607331618844	-0.822124251418836	0.411560311672621	0.685516467876301	Exon	DLPFC
e869347	ENSG00000270580.5	ENSG00000270580		0.0689721318717117	-2.95786033056518	0.822118879393046	0.411563364695659	0.685518200000753	Exon	DLPFC
e25741	ENSG00000134698.10	ENSG00000134698	AGO4	-0.0249748980411332	-0.452335988817311	-0.822110915486013	0.411567890758266	0.68552238565632	Exon	DLPFC
e1114176	ENSG00000141959.16	ENSG00000141959	PFKL	-0.0315866405764044	0.539991955893288	-0.822103526197278	0.41157209027925	0.685526027374045	Exon	DLPFC
e170353	ENSG00000155657.25	ENSG00000155657	TTN	-0.0753780980330969	-2.96084323923002	-0.822096356045811	0.411576165283353	0.685529461658347	Exon	DLPFC
e773034	ENSG00000092098.16	ENSG00000092098	RNF31	-0.0547074913797548	-2.64573527591013	-0.822077882980504	0.411586664170506	0.685543595604322	Exon	DLPFC
e1078667	ENSG00000132635.16	ENSG00000132635	PCED1A	-0.0231512353427911	0.851488896060686	-0.822071677257524	0.411590191135073	0.685546116952457	Exon	DLPFC
e702875	ENSG00000110844.13	ENSG00000110844	PRPF40B	0.0431713340161922	-1.89019435057938	0.822059732324199	0.411596979976814	0.685549705801743	Exon	DLPFC
e1021393	ENSG00000105397.13	ENSG00000105397	TYK2	-0.0321196460856456	-0.890716859545534	-0.822055569592917	0.411599345859518	0.685549705801743	Exon	DLPFC
e198704	ENSG00000006607.13	ENSG00000006607	FARP2	-0.0531327055784615	-2.33628856650327	-0.822055508750456	0.411599380439309	0.685549705801743	Exon	DLPFC
e1044560	ENSG00000126247.10	ENSG00000126247	CAPNS1	0.0478102284002973	-0.283625563902783	0.822053132606926	0.411600730920977	0.685549705801743	Exon	DLPFC
e1081389	ENSG00000227906.7	ENSG00000227906	SNAP25-AS1	0.0581167920096936	-2.86482580899716	0.822050175038116	0.411602411859512	0.685549705801743	Exon	DLPFC
e146223	ENSG00000135966.12	ENSG00000135966	TGFBRAP1	-0.0607437207666852	-2.77810937373826	-0.822044147451518	0.411605837659785	0.685552058551327	Exon	DLPFC
e982712	ENSG00000185813.10	ENSG00000185813	PCYT2	0.0276082945890392	0.0818162026242334	0.822037711773788	0.411609495418858	0.685552301031734	Exon	DLPFC
e562438	ENSG00000165684.4	ENSG00000165684	SNAPC4	0.0392414599965019	-1.53878545011576	0.822035222771196	0.411610910064778	0.685552301031734	Exon	DLPFC
e900136	ENSG00000168872.16	ENSG00000168872	DDX19A	-0.0220469854170163	0.278967020838595	-0.822033264807281	0.411612022892358	0.685552301031734	Exon	DLPFC
e1110363	ENSG00000185658.13	ENSG00000185658	BRWD1	0.0262101391118154	0.579403875546698	0.822024835553408	0.411616813760157	0.685553721587753	Exon	DLPFC
e160311	ENSG00000177917.10	ENSG00000177917	ARL6IP6	-0.037461292141638	-0.938988125374098	-0.822024679865949	0.411616902247309	0.685553721587753	Exon	DLPFC
e931847	ENSG00000189423.11	ENSG00000189423	USP32P3	0.0352238347184002	-0.164034171127663	0.82201962896131	0.411619773005985	0.685554894650992	Exon	DLPFC
e1058250	ENSG00000185800.11	ENSG00000185800	DMWD	0.0293146154993375	2.07456144533785	0.822016356406022	0.411621633019056	0.685554894650992	Exon	DLPFC
e41980	ENSG00000116641.17	ENSG00000116641	DOCK7	-0.0396340490358551	-1.29109326553726	-0.82201003783121	0.411625224303873	0.685556059496871	Exon	DLPFC
e36612	ENSG00000085832.16	ENSG00000085832	EPS15	0.0248253501069001	1.82205359156712	0.822008041659657	0.411626358870658	0.685556059496871	Exon	DLPFC
e616179	ENSG00000166333.13	ENSG00000166333	ILK	0.0284144122354212	0.842973135994769	0.821999543497373	0.411631189003756	0.685560750979121	Exon	DLPFC
e771561	ENSG00000129460.15	ENSG00000129460	NGDN	-0.0253719679594015	-0.175984343994432	-0.821995227997812	0.411633641833726	0.685561483099981	Exon	DLPFC
e641833	ENSG00000068976.13	ENSG00000068976	PYGM	0.0536716506889213	-1.00382594615466	0.821986147421884	0.411638803051149	0.685566725916521	Exon	DLPFC
e1008693	ENSG00000071626.16	ENSG00000071626	DAZAP1	0.0272908855226142	-0.443731047588844	0.82197032063311	0.41164779877296	0.685578354852718	Exon	DLPFC
e386844	ENSG00000204231.10	ENSG00000204231	RXRB	0.023556210701225	0.318643159600787	0.821961771370544	0.411652658101028	0.685583094756637	Exon	DLPFC
e295307	ENSG00000163297.16	ENSG00000163297	ANTXR2	-0.0592143600916271	-3.00474441923839	-0.821952257535662	0.41165806572397	0.685587605633456	Exon	DLPFC
e372377	ENSG00000112679.14	ENSG00000112679	DUSP22	-0.020274101412263	1.65396219047696	-0.821949921965931	0.411659393258258	0.685587605633456	Exon	DLPFC
e272289	ENSG00000072274.12	ENSG00000072274	TFRC	-0.0340442706926555	1.67466558667561	-0.821937745785847	0.411666314221843	0.685595778903927	Exon	DLPFC
e445061	ENSG00000071462.11	ENSG00000071462	WBSCR22	0.0260294085309675	-0.227945925173144	0.82193405417974	0.41166841255137	0.685595920440494	Exon	DLPFC
e393755	ENSG00000137207.11	ENSG00000137207	YIPF3	0.0165845768096701	1.65676928396021	0.821927844721033	0.411671942056751	0.685596379301284	Exon	DLPFC
e616	ENSG00000188976.10	ENSG00000188976	NOC2L	0.0266294155906766	0.0020450271950731	0.821926485297468	0.41167271476625	0.685596379301284	Exon	DLPFC
e421439	ENSG00000120438.11	ENSG00000120438	TCP1	0.0264084689609269	2.86937906140868	0.821917737040567	0.411677687380736	0.685601307620138	Exon	DLPFC
e32497	ENSG00000178028.13	ENSG00000178028	DMAP1	-0.0213828650434877	0.358021682508408	-0.821908830057948	0.411682750253597	0.685606386204879	Exon	DLPFC
e1012347	ENSG00000167658.15	ENSG00000167658	EEF2	0.0155069650802548	4.23693416657406	0.821894154297184	0.411691092274102	0.685616925725545	Exon	DLPFC
e203981	ENSG00000132164.9	ENSG00000132164	SLC6A11	0.046739776547833	-0.404324391952428	0.821881968775872	0.411698018865058	0.685622945199316	Exon	DLPFC
e512274	ENSG00000147654.14	ENSG00000147654	EBAG9	-0.0428430017193972	-1.7413941975641	-0.821880711354522	0.411698733622456	0.685622945199316	Exon	DLPFC
e17835	ENSG00000117643.14	ENSG00000117643	MAN1C1	0.0314097057843888	0.0485497937632964	0.821871739905274	0.411703833294655	0.685627638587383	Exon	DLPFC
e384574	ENSG00000204344.14	ENSG00000204344	STK19	0.0232397534906793	-0.16192058407343	0.821868669272541	0.411705578753779	0.685627638587383	Exon	DLPFC
e1054025	ENSG00000105429.12	ENSG00000105429	MEGF8	-0.0371680046474208	-0.207664769829239	-0.821861174942229	0.41170983882172	0.68563137996188	Exon	DLPFC
e626326	ENSG00000135372.8	ENSG00000135372	NAT10	-0.0417788244074323	-0.62096477980311	-0.821853826688632	0.411714015879493	0.68563498306141	Exon	DLPFC
e369705	ENSG00000175309.14	ENSG00000175309	PHYKPL	-0.0481338380359512	-1.62317698644582	-0.821847150572547	0.411717810887799	0.68563779417693	Exon	DLPFC
e1049675	ENSG00000105204.13	ENSG00000105204	DYRK1B	0.0383296820937709	-1.13628955705759	0.821843773024497	0.41171973084781	0.68563779417693	Exon	DLPFC
e1035192	ENSG00000105655.18	ENSG00000105655	ISYNA1	0.0486917922782038	-1.18673309587653	0.821836144611351	0.411724067222679	0.685638148625525	Exon	DLPFC
e734456	ENSG00000111229.15	ENSG00000111229	ARPC3	0.0216154300503786	2.17914933340162	0.821833236308778	0.411725720455744	0.685638148625525	Exon	DLPFC
e768885	ENSG00000100888.12	ENSG00000100888	CHD8	-0.0201934994205366	0.603960801715584	-0.821831456224376	0.411726732351856	0.685638148625525	Exon	DLPFC
e393248	ENSG00000112659.13	ENSG00000112659	CUL9	-0.0323415636139307	-0.192794622615631	-0.821827566090661	0.411728943719113	0.685638148625525	Exon	DLPFC
e983688	ENSG00000169727.12	ENSG00000169727	GPS1	0.0206867859817465	2.0811957215141	0.821825688531091	0.411730011030395	0.685638148625525	Exon	DLPFC
e1131277	ENSG00000100284.20	ENSG00000100284	TOM1	0.0263200615448685	0.593709702727678	0.821813732182699	0.411736807735199	0.685645224676217	Exon	DLPFC
e108364	ENSG00000171163.15	ENSG00000171163	ZNF692	0.0412385188928482	-0.937212009113249	0.821811129578054	0.411738287220476	0.685645224676217	Exon	DLPFC
e885973	ENSG00000102921.7	ENSG00000102921	N4BP1	-0.0238966780912245	-0.149082919632635	-0.821796205732185	0.411746770940597	0.685650024929628	Exon	DLPFC
e210381	ENSG00000170275.14	ENSG00000170275	CRTAP	-0.0323680638188682	-0.0172058080138601	-0.821795580805369	0.411747126193403	0.685650024929628	Exon	DLPFC
e931802	ENSG00000128487.16	ENSG00000128487	SPECC1	-0.0296188544148376	0.143946646441294	-0.821794595512479	0.41174768630426	0.685650024929628	Exon	DLPFC
e621595	ENSG00000255035.2	ENSG00000255035	SDHCP4	0.0513853548409497	-1.96861870544079	0.821791890829101	0.411749223841819	0.685650024929628	Exon	DLPFC
e1057399	ENSG00000012061.15	ENSG00000012061	ERCC1	0.0487105184043279	-1.57177224734012	0.821786991324077	0.41175200908338	0.685651310032652	Exon	DLPFC
e433584	ENSG00000106066.14	ENSG00000106066	CPVL	-0.0902792832457934	-3.21083643556241	-0.821764449786854	0.411764823507404	0.685669295681492	Exon	DLPFC
e802457	ENSG00000100811.11	ENSG00000100811	YY1	-0.0211918524809253	1.82794836638859	-0.821753721119817	0.411770922628702	0.685672977563999	Exon	DLPFC
e383354	ENSG00000204396.10	ENSG00000204396	VWA7	0.0656238528547361	-2.2868361115057	0.821751948795845	0.41177193017926	0.685672977563999	Exon	DLPFC
e688246	ENSG00000205809.9	ENSG00000205809	KLRC2	0.164130560825559	-2.08429644087988	0.8217468241317	0.411774843513924	0.685672977563999	Exon	DLPFC
e897854	ENSG00000103064.13	ENSG00000103064	SLC7A6	0.031648643049929	-1.0065701296147	0.82174639254587	0.411775088867921	0.685672977563999	Exon	DLPFC
e942369	ENSG00000002834.17	ENSG00000002834	LASP1	0.0291992662626213	1.06892263495372	0.821729790202002	0.411784527268542	0.685685341062623	Exon	DLPFC
e710569	ENSG00000123353.9	ENSG00000123353	ORMDL2	-0.0437043642911637	-1.3525774055523	-0.821721103927416	0.411789465450326	0.685689590648437	Exon	DLPFC
e727620	ENSG00000277081.1	ENSG00000277081		0.0603594536977677	-2.28955423332727	0.82171821720469	0.411791106571531	0.685689590648437	Exon	DLPFC
e320742	ENSG00000049656.13	ENSG00000049656	CLPTM1L	0.0254714614876897	0.157211848123208	0.821709720551424	0.411795936998439	0.685694281003455	Exon	DLPFC
e83879	ENSG00000120333.4	ENSG00000120333	MRPS14	0.0203601390169067	0.963083808050662	0.821701044009458	0.411800869728593	0.6856991416601	Exon	DLPFC
e283196	ENSG00000168228.14	ENSG00000168228	ZCCHC4	-0.0575551327618833	-2.93646404381974	-0.821695537484619	0.41180400027987	0.685701001434202	Exon	DLPFC
e647228	ENSG00000258297.1	ENSG00000258297		-0.0421637000717789	2.21134309312267	-0.821688727487014	0.41180787189678	0.68570130389718	Exon	DLPFC
e454364	ENSG00000279067.1	ENSG00000279067		-0.0832137220895553	-2.73574517147468	-0.82168813412913	0.411808209233376	0.68570130389718	Exon	DLPFC
e277847	ENSG00000197386.10	ENSG00000197386	HTT	-0.0310439988028815	0.689573497861464	-0.821675825511988	0.411815206981531	0.685708870651627	Exon	DLPFC
e619469	ENSG00000170242.17	ENSG00000170242	USP47	-0.025879093147054	2.22156810733719	-0.821673057079699	0.411816780912366	0.685708870651627	Exon	DLPFC
e178103	ENSG00000196290.14	ENSG00000196290	NIF3L1	0.0410335872348567	-0.766282010183761	0.82166818873552	0.411819548710267	0.685710126321383	Exon	DLPFC
e241168	ENSG00000178075.19	ENSG00000178075	GRAMD1C	0.0472397293464772	-0.568757216183334	0.821663043219229	0.411822474100772	0.685711644380963	Exon	DLPFC
e293424	ENSG00000163743.13	ENSG00000163743	RCHY1	0.0257227977718609	0.603463609418216	0.821653196812546	0.411828072132256	0.685714106754918	Exon	DLPFC
e243353	ENSG00000173226.16	ENSG00000173226	IQCB1	0.0570734212100226	-2.49568055286883	0.821649078006571	0.411830413833008	0.685714106754918	Exon	DLPFC
e880742	ENSG00000149925.17	ENSG00000149925	ALDOA	0.0228863178486304	5.09537468613901	0.82164665908925	0.411831789084906	0.685714106754918	Exon	DLPFC
e928190	ENSG00000175662.17	ENSG00000175662	TOM1L2	0.0185079479063054	1.67741768923394	0.821646274554015	0.411832007708923	0.685714106754918	Exon	DLPFC
e873970	ENSG00000260306.1	ENSG00000260306		0.0551888083975533	-1.17593825799374	0.821637895675636	0.411836771461327	0.68571868567718	Exon	DLPFC
e494767	ENSG00000169499.14	ENSG00000169499	PLEKHA2	0.0303543472105322	-0.162832003668775	0.821628479388397	0.411842125064421	0.685724246666245	Exon	DLPFC
e310460	ENSG00000164167.9	ENSG00000164167	LSM6	0.0348911778324981	-0.6578390170947	0.821601266566831	0.411857597069076	0.685742736182312	Exon	DLPFC
e160306	ENSG00000177917.10	ENSG00000177917	ARL6IP6	0.0536935339589635	-2.213971823691	0.821595802516135	0.411860703727952	0.685742736182312	Exon	DLPFC
e1145459	ENSG00000165197.4	ENSG00000165197	VEGFD	-0.0624303154532541	-2.96331459363541	-0.821594775096924	0.411861287882403	0.685742736182312	Exon	DLPFC
e1031817	ENSG00000214046.8	ENSG00000214046	SMIM7	-0.0468438347862723	-1.2604841473041	-0.821593013076053	0.411862289706686	0.685742736182312	Exon	DLPFC
e868319	ENSG00000186260.16	ENSG00000186260	MKL2	0.0420800994411564	6.53002398385833	0.821591238556737	0.411863298638621	0.685742736182312	Exon	DLPFC
e941434	ENSG00000275066.4	ENSG00000275066	SYNRG	-0.031911104017291	-1.23201556372551	-0.821581424824775	0.41186887842277	0.685746678930572	Exon	DLPFC
e453677	ENSG00000164692.17	ENSG00000164692	COL1A2	-0.0763875274582376	-1.02270759111161	-0.821574402404705	0.411872871181039	0.685746678930572	Exon	DLPFC
e985668	ENSG00000079134.11	ENSG00000079134	THOC1	-0.031508680268398	-0.661081305449243	-0.821567483830944	0.411876804917653	0.685746678930572	Exon	DLPFC
e511107	ENSG00000164933.11	ENSG00000164933	SLC25A32	-0.0233026279926635	0.201740774327853	-0.821563701264533	0.41187895560448	0.685746678930572	Exon	DLPFC
e441663	ENSG00000170419.10	ENSG00000170419	VSTM2A	0.0648641206634094	-0.746120206802259	0.821561768767798	0.411880054383612	0.685746678930572	Exon	DLPFC
e279742	ENSG00000125089.16	ENSG00000125089	SH3TC1	-0.0835813564633895	-2.56637730910445	-0.821557485090501	0.411882490003381	0.685746678930572	Exon	DLPFC
e391376	ENSG00000161912.17	ENSG00000161912	ADCY10P1	-0.069828750503847	-1.99853253204749	-0.821551916784647	0.411885656052039	0.685746678930572	Exon	DLPFC
e1123383	ENSG00000133460.19	ENSG00000133460	SLC2A11	-0.0422738095677089	-2.08367879172826	-0.821551875100878	0.411885679752811	0.685746678930572	Exon	DLPFC
e652481	ENSG00000149357.9	ENSG00000149357	LAMTOR1	-0.0310920951912607	-0.0905452334885136	-0.82154969304542	0.411886920438252	0.685746678930572	Exon	DLPFC
e868281	ENSG00000186260.16	ENSG00000186260	MKL2	0.0420780259369438	6.53001836484119	0.821549076688017	0.411887270890635	0.685746678930572	Exon	DLPFC
e130800	ENSG00000169621.9	ENSG00000169621	APLF	-0.0418899007405715	-1.28587855768867	-0.821544133209	0.411890081691571	0.685746678930572	Exon	DLPFC
e387459	ENSG00000112511.17	ENSG00000112511	PHF1	0.030646255841251	-0.284080767292434	0.821542783570273	0.411890849081419	0.685746678930572	Exon	DLPFC
e543610	ENSG00000185920.15	ENSG00000185920	PTCH1	-0.0447651345477198	-1.82669476023212	-0.821541030403649	0.411891845914096	0.685746678930572	Exon	DLPFC
e843692	ENSG00000185787.14	ENSG00000185787	MORF4L1	0.0217637892105938	3.09558447830594	0.821535511521285	0.411894983903752	0.685748246274314	Exon	DLPFC
e997838	ENSG00000167220.11	ENSG00000167220	HDHD2	0.0211700433623925	3.93999933958299	0.821526916270558	0.411899871118701	0.685748246274314	Exon	DLPFC
e518890	ENSG00000105339.10	ENSG00000105339	DENND3	-0.0364811277202871	-0.703464562719533	-0.821522072955654	0.411902625017631	0.685748246274314	Exon	DLPFC
e417976	ENSG00000219433.2	ENSG00000219433	BTBD10P2	-0.0510800129849573	-1.78765090596377	-0.821521941460288	0.411902699785779	0.685748246274314	Exon	DLPFC
e677639	ENSG00000151503.12	ENSG00000151503	NCAPD3	-0.0341942494494434	-1.50026926252427	-0.821519337669237	0.411904180300728	0.685748246274314	Exon	DLPFC
e868351	ENSG00000186260.16	ENSG00000186260	MKL2	0.0420761549831584	6.53002674395725	0.821518124548963	0.411904870081699	0.685748246274314	Exon	DLPFC
e688535	ENSG00000231887.6	ENSG00000231887	PRH1	0.0250310849321582	1.29035199416996	0.821509221548072	0.411909932354808	0.685753314826654	Exon	DLPFC
e651392	ENSG00000162105.17	ENSG00000162105	SHANK2	0.0634071020723229	-1.57203590083035	0.821505686867631	0.411911942195025	0.685753314826654	Exon	DLPFC
e361530	ENSG00000055147.18	ENSG00000055147	FAM114A2	-0.0249251295806899	1.09751434265913	-0.821491767361573	0.411919856965342	0.685761416175547	Exon	DLPFC
e712535	ENSG00000062485.18	ENSG00000062485	CS	0.0228267399370408	1.29101915983099	0.821490045397175	0.411920836097812	0.685761416175547	Exon	DLPFC
e293450	ENSG00000163743.13	ENSG00000163743	RCHY1	0.0205817138579001	1.73048473436011	0.821484604675159	0.411923929775752	0.685762736243805	Exon	DLPFC
e31257	ENSG00000142949.16	ENSG00000142949	PTPRF	-0.0286437812358841	1.27904134615493	-0.821481567617459	0.411925656699335	0.685762736243805	Exon	DLPFC
e815907	ENSG00000137843.11	ENSG00000137843	PAK6	0.0647555080907733	-1.21841475191486	0.821473973649549	0.411929974779821	0.685766572273017	Exon	DLPFC
e121964	ENSG00000115875.18	ENSG00000115875	SRSF7	0.0267531201296736	1.95835446298838	0.821464061747	0.411935610924392	0.685772602520849	Exon	DLPFC
e750837	ENSG00000189403.14	ENSG00000189403	HMGB1	-0.024170182450637	5.38922782868327	-0.821454665240636	0.411940954044793	0.685776003329927	Exon	DLPFC
e738865	ENSG00000111725.10	ENSG00000111725	PRKAB1	-0.0454188112876031	-2.13027590861574	-0.821452503268943	0.411942183409145	0.685776003329927	Exon	DLPFC
e258942	ENSG00000113810.15	ENSG00000113810	SMC4	-0.0563918176329415	-2.00313807110857	-0.821449844327813	0.411943695368772	0.685776003329927	Exon	DLPFC
e891564	ENSG00000102996.4	ENSG00000102996	MMP15	-0.0609327889757947	-3.00037843150432	-0.82144368662469	0.41194719684993	0.685777487738024	Exon	DLPFC
e676204	ENSG00000134954.14	ENSG00000134954	ETS1	-0.0468737627327587	-1.68361819224109	-0.821431814678246	0.411953947695831	0.685777487738024	Exon	DLPFC
e626959	ENSG00000149090.11	ENSG00000149090	PAMR1	-0.0442648481185578	-0.746753141976939	-0.821429341452403	0.411955354075575	0.685777487738024	Exon	DLPFC
e866445	ENSG00000187555.14	ENSG00000187555	USP7	0.0241168284313099	1.23964741704004	0.821428186191553	0.411956011006234	0.685777487738024	Exon	DLPFC
e457019	ENSG00000106290.14	ENSG00000106290	TAF6	0.03397040167135	0.35455058593271	0.82142702675739	0.411956670310644	0.685777487738024	Exon	DLPFC
e457049	ENSG00000106290.14	ENSG00000106290	TAF6	0.03397040167135	0.35455058593271	0.82142702675739	0.411956670310644	0.685777487738024	Exon	DLPFC
e530155	ENSG00000107201.9	ENSG00000107201	DDX58	-0.0498314145204832	-1.31653253941225	-0.821405835491238	0.411968720691814	0.685791300851468	Exon	DLPFC
e290304	ENSG00000150471.16	ENSG00000150471	ADGRL3	0.0225243234351854	1.45391901705031	0.821405351549182	0.411968995887178	0.685791300851468	Exon	DLPFC
e68544	ENSG00000143624.13	ENSG00000143624	INTS3	0.0204032564471307	3.34059830205579	0.821399478523664	0.411972335612664	0.685793507869683	Exon	DLPFC
e78183	ENSG00000158796.16	ENSG00000158796	DEDD	-0.0199556063332544	1.18306321282537	-0.821372087208339	0.411987912034822	0.68581608469552	Exon	DLPFC
e59278	ENSG00000134253.9	ENSG00000134253	TRIM45	-0.0430827331247307	-2.08295592736485	-0.821362501657875	0.411993363063674	0.685817084196458	Exon	DLPFC
e365450	ENSG00000204764.12	ENSG00000204764	RANBP17	-0.0613781632013094	-2.89344802486048	-0.82135698541427	0.41199650001338	0.685817084196458	Exon	DLPFC
e105071	ENSG00000086619.13	ENSG00000086619	ERO1B	-0.0358316765079827	-0.831138265245752	-0.82135528308065	0.411997468090785	0.685817084196458	Exon	DLPFC
e564489	ENSG00000176884.14	ENSG00000176884	GRIN1	0.0542031628196465	3.00714469817612	0.821354685034222	0.411997808186154	0.685817084196458	Exon	DLPFC
e410215	ENSG00000111897.6	ENSG00000111897	SERINC1	-0.0168320421687935	4.93738934593001	-0.821353323556588	0.41199858242807	0.685817084196458	Exon	DLPFC
e754242	ENSG00000102780.16	ENSG00000102780	DGKH	0.0666055997056521	-2.60740567464395	0.821338323394201	0.41200711274269	0.685827931279018	Exon	DLPFC
e622381	ENSG00000110756.17	ENSG00000110756	HPS5	-0.0395232004071626	-1.27161654966153	-0.821333125064321	0.41201006896119	0.685829499648424	Exon	DLPFC
e538489	ENSG00000156017.12	ENSG00000156017	CARNMT1	0.057827314926495	-2.7807388577241	0.821325024079311	0.412014675904808	0.68583071707114	Exon	DLPFC
e455885	ENSG00000198556.13	ENSG00000198556	ZNF789	0.0343245221402276	-1.21185172582864	0.821324755944015	0.41201482839101	0.68583071707114	Exon	DLPFC
e378181	ENSG00000146109.4	ENSG00000146109	ABT1	-0.0318361544414355	-0.918382669657329	-0.821317772462601	0.412018799847773	0.685833975338694	Exon	DLPFC
e591238	ENSG00000198682.12	ENSG00000198682	PAPSS2	-0.0510192066025743	-2.07092236429538	-0.821311598787907	0.412022310792138	0.685836467023197	Exon	DLPFC
e1160074	ENSG00000147099.19	ENSG00000147099	HDAC8	0.0266366185485264	-0.184324571598152	0.821305987707467	0.412025501806834	0.68583842614334	Exon	DLPFC
e1132049	ENSG00000100345.20	ENSG00000100345	MYH9	-0.0539109738630151	-2.31715273586077	-0.821286224312794	0.412036741342831	0.685853782371876	Exon	DLPFC
e187618	ENSG00000163516.13	ENSG00000163516	ANKZF1	0.0544399920877556	-2.23012832443661	0.821281471841752	0.412039444122818	0.685854928703455	Exon	DLPFC
e537265	ENSG00000107282.7	ENSG00000107282	APBA1	-0.0229552430549172	1.21341973854662	-0.82126848053234	0.412046832470239	0.685863874286387	Exon	DLPFC
e470846	ENSG00000236753.5	ENSG00000236753	MKLN1-AS	-0.0482649807221827	-1.6148801697088	-0.821263135801156	0.412049872119839	0.685865581283907	Exon	DLPFC
e424494	ENSG00000197461.13	ENSG00000197461	PDGFA	-0.0363429570851694	-1.10543198053871	-0.821256950808401	0.412053389658738	0.685868083717526	Exon	DLPFC
e938269	ENSG00000176749.8	ENSG00000176749	CDK5R1	0.0426093388537844	2.70337442920466	0.821237185765461	0.412064630585229	0.685883441740267	Exon	DLPFC
e981859	ENSG00000182446.13	ENSG00000182446	NPLOC4	0.0205341462546022	0.661258070350775	0.821227121568174	0.412070354442708	0.685888787394346	Exon	DLPFC
e667077	ENSG00000149292.16	ENSG00000149292	TTC12	-0.0730162568347507	-3.055776597321	-0.821221607315064	0.412073490609467	0.685888787394346	Exon	DLPFC
e920686	ENSG00000161960.14	ENSG00000161960	EIF4A1	-0.0236681278403326	2.41947234891189	-0.821218726073995	0.412075129287175	0.685888787394346	Exon	DLPFC
e436460	ENSG00000155849.15	ENSG00000155849	ELMO1	-0.0249987178497865	2.33093421311086	-0.821214875743551	0.412077319131054	0.685888787394346	Exon	DLPFC
e1511	ENSG00000131584.18	ENSG00000131584	ACAP3	0.0565231994537765	-1.41226814687468	0.821211382181728	0.412079306071702	0.685888787394346	Exon	DLPFC
e804165	ENSG00000022976.15	ENSG00000022976	ZNF839	-0.0407448086607211	-1.84677933421799	-0.821210289783631	0.412079927367212	0.685888787394346	Exon	DLPFC
e277261	ENSG00000087266.15	ENSG00000087266	SH3BP2	-0.0422103266436524	0.283831743209934	-0.821198810140294	0.412086456386009	0.685892760685549	Exon	DLPFC
e1089377	ENSG00000131051.21	ENSG00000131051	RBM39	-0.0494270039889992	-2.00169537300673	-0.821198259810103	0.412086769386494	0.685892760685549	Exon	DLPFC
e690254	ENSG00000008394.12	ENSG00000008394	MGST1	-0.0499757968199025	2.44186506440844	-0.821195468134247	0.412088357155273	0.685892760685549	Exon	DLPFC
e674217	ENSG00000110013.12	ENSG00000110013	SIAE	0.0244183843555516	0.766458130322281	0.821186552982981	0.412093427681967	0.685893732328743	Exon	DLPFC
e1039597	ENSG00000178904.18	ENSG00000178904	DPY19L3	0.0612494655814381	-2.71732914857348	0.821183948894641	0.412094908774273	0.685893732328743	Exon	DLPFC
e297555	ENSG00000163629.12	ENSG00000163629	PTPN13	-0.0328273040932304	0.802278099685216	-0.821183817370931	0.412094983579329	0.685893732328743	Exon	DLPFC
e1076786	ENSG00000269054.1	ENSG00000269054		-0.049230136559964	-2.24537485237538	-0.821177306092013	0.412098686926151	0.685894846159485	Exon	DLPFC
e1048581	ENSG00000161243.8	ENSG00000161243	FBXO27	0.0648358492634683	-2.88385998906484	0.821173708949526	0.412100732840895	0.685894846159485	Exon	DLPFC
e176013	ENSG00000138411.10	ENSG00000138411	HECW2	0.0276489424640418	0.578261659193545	0.82117201648653	0.412101695450115	0.685894846159485	Exon	DLPFC
e271172	ENSG00000242086.8	ENSG00000242086	LINC00969	-0.0766935045280113	-1.02445668008037	-0.82115252321261	0.412112782586805	0.685909946886584	Exon	DLPFC
e686979	ENSG00000003056.7	ENSG00000003056	M6PR	-0.0206274354620104	1.3405179151392	-0.821143917117001	0.412117677509055	0.685912438004807	Exon	DLPFC
e132067	ENSG00000179818.13	ENSG00000179818	PCBP1-AS1	-0.0360822114478982	-0.716339832548916	-0.821139730825409	0.412120058574815	0.685912438004807	Exon	DLPFC
e310364	ENSG00000151612.15	ENSG00000151612	ZNF827	-0.0223896271100614	1.27336781733734	-0.821139267443376	0.412120322136293	0.685912438004807	Exon	DLPFC
e527749	ENSG00000147862.15	ENSG00000147862	NFIB	-0.0447731385329408	-1.84461188621164	-0.821128698499081	0.412126333545916	0.685919090605894	Exon	DLPFC
e359898	ENSG00000070814.17	ENSG00000070814	TCOF1	-0.043967455302335	-1.10288954867553	-0.821119987423994	0.412131288274982	0.685923984472911	Exon	DLPFC
e841439	ENSG00000173548.8	ENSG00000173548	SNX33	-0.0302528103355765	1.22790722631783	-0.821104868824759	0.412139887592042	0.685932073526438	Exon	DLPFC
e886229	ENSG00000121274.12	ENSG00000121274	PAPD5	0.0323988531985099	0.4102640907465	0.821104359712117	0.412140177172384	0.685932073526438	Exon	DLPFC
e146768	ENSG00000198203.9	ENSG00000198203	SULT1C2	0.160587639951361	-3.68627968408718	0.821098323683993	0.412143610439697	0.685932384304568	Exon	DLPFC
e52779	ENSG00000185946.15	ENSG00000185946	RNPC3	0.0212986635829454	1.39061853880383	0.821096948631262	0.412144392566267	0.685932384304568	Exon	DLPFC
e87750	ENSG00000047410.13	ENSG00000047410	TPR	0.0252257378718118	1.05424706901073	0.82109096379716	0.412147796735298	0.685934697400794	Exon	DLPFC
e141338	ENSG00000084090.13	ENSG00000084090	STARD7	0.0210374277884759	2.07031062964282	0.821077755704888	0.41215530954727	0.685936808885589	Exon	DLPFC
e744764	ENSG00000073060.15	ENSG00000073060	SCARB1	-0.0350411027126162	-1.06901256378451	-0.821076552264498	0.412155994072689	0.685936808885589	Exon	DLPFC
e944196	ENSG00000008838.18	ENSG00000008838	MED24	0.0470484900962866	-2.04356215972578	0.821076112064801	0.412156244461565	0.685936808885589	Exon	DLPFC
e648563	ENSG00000175634.14	ENSG00000175634	RPS6KB2	-0.0416732873475578	-1.66158197447804	-0.821071473399452	0.412158882974569	0.685936808885589	Exon	DLPFC
e577181	ENSG00000234420.7	ENSG00000234420	ZNF37BP	0.0221044828810285	3.13866234029275	0.821071026531412	0.412159137157509	0.685936808885589	Exon	DLPFC
e50946	ENSG00000122481.16	ENSG00000122481	RWDD3	-0.0444100493550059	-1.99077628293426	-0.821065319923247	0.412162383140622	0.685938858632361	Exon	DLPFC
e391943	ENSG00000112576.12	ENSG00000112576	CCND3	-0.0538321859082073	-1.19042265510558	-0.821054615188354	0.412168472155673	0.68594563983541	Exon	DLPFC
e1019807	ENSG00000188629.11	ENSG00000188629	ZNF177	-0.0281681715320323	1.03374151931821	-0.82105007178374	0.412171056529101	0.685946588449667	Exon	DLPFC
e875273	ENSG00000103356.15	ENSG00000103356	EARS2	0.0222667057671809	2.274673391813	0.821027927063745	0.412183652997695	0.685956161180665	Exon	DLPFC
e625911	ENSG00000255207.1	ENSG00000255207		0.0601126867729621	-2.06597625631724	0.821015317900472	0.412190825506416	0.685956161180665	Exon	DLPFC
e410878	ENSG00000231842.1	ENSG00000231842		0.0590103421073282	-2.71446726762319	0.821013189146593	0.412192036419297	0.685956161180665	Exon	DLPFC
e816255	ENSG00000128944.13	ENSG00000128944	KNSTRN	0.0593616368399321	-2.5718898305473	0.821011629159718	0.412192923798098	0.685956161180665	Exon	DLPFC
e816269	ENSG00000128944.13	ENSG00000128944	KNSTRN	0.0593616368399321	-2.5718898305473	0.821011629159718	0.412192923798098	0.685956161180665	Exon	DLPFC
e816278	ENSG00000128944.13	ENSG00000128944	KNSTRN	0.0593616368399321	-2.5718898305473	0.821011629159718	0.412192923798098	0.685956161180665	Exon	DLPFC
e816285	ENSG00000128944.13	ENSG00000128944	KNSTRN	0.0593616368399321	-2.5718898305473	0.821011629159718	0.412192923798098	0.685956161180665	Exon	DLPFC
e816292	ENSG00000128944.13	ENSG00000128944	KNSTRN	0.0593616368399321	-2.5718898305473	0.821011629159718	0.412192923798098	0.685956161180665	Exon	DLPFC
e321262	ENSG00000037474.14	ENSG00000037474	NSUN2	-0.033003219873372	0.279638227893115	-0.821002146420041	0.412198317959085	0.685959801773882	Exon	DLPFC
e1167612	ENSG00000101882.9	ENSG00000101882	NKAP	-0.0380649418250203	-1.2439618620636	-0.820998762230478	0.412200243031421	0.685959801773882	Exon	DLPFC
e3181	ENSG00000008128.22	ENSG00000008128	CDK11A	-0.0508846931855658	-1.66179960559888	-0.820992433271138	0.412203843229619	0.685959801773882	Exon	DLPFC
e442919	ENSG00000196247.11	ENSG00000196247	ZNF107	-0.0484102084645551	-1.81184224515699	-0.820988093818212	0.412206311717446	0.685959801773882	Exon	DLPFC
e598887	ENSG00000148842.17	ENSG00000148842	CNNM2	-0.019965136868105	3.93862749357865	-0.820983417483653	0.412208971849469	0.685959801773882	Exon	DLPFC
e255826	ENSG00000120742.10	ENSG00000120742	SERP1	-0.027255976601621	2.40423739361955	-0.820969597408202	0.412216833456502	0.685959801773882	Exon	DLPFC
e693215	ENSG00000123094.15	ENSG00000123094	RASSF8	-0.0349731889311995	0.255469146368604	-0.820963981282898	0.412220028238103	0.685959801773882	Exon	DLPFC
e1026213	ENSG00000105607.12	ENSG00000105607	GCDH	-0.0680199113038474	-2.60662485563062	-0.820962306503876	0.412220980953533	0.685959801773882	Exon	DLPFC
e1026301	ENSG00000105607.12	ENSG00000105607	GCDH	-0.0680199113038474	-2.60662485563062	-0.820962306503876	0.412220980953533	0.685959801773882	Exon	DLPFC
e703203	ENSG00000167566.16	ENSG00000167566	NCKAP5L	-0.0433723260530774	-1.83873422597213	-0.820956828372824	0.412224097254399	0.685959801773882	Exon	DLPFC
e1069445	ENSG00000123870.10	ENSG00000123870	ZNF137P	-0.0537499283888294	-2.16134314769579	-0.82095640665027	0.412224337156938	0.685959801773882	Exon	DLPFC
e570008	ENSG00000107537.13	ENSG00000107537	PHYH	0.0309398332498399	1.36576222194513	0.820953104449393	0.412226215661129	0.685959801773882	Exon	DLPFC
e902667	ENSG00000090863.11	ENSG00000090863	GLG1	-0.0207971104862722	1.47489249305815	-0.820945140701594	0.412230745973919	0.685959801773882	Exon	DLPFC
e902719	ENSG00000090863.11	ENSG00000090863	GLG1	-0.0207971104862722	1.47489249305815	-0.820945140701594	0.412230745973919	0.685959801773882	Exon	DLPFC
e1065257	ENSG00000268006.1	ENSG00000268006	PTOV1-AS1	-0.0445488605116008	-0.620709851865308	-0.820943564500055	0.412231642626369	0.685959801773882	Exon	DLPFC
e181996	ENSG00000115020.16	ENSG00000115020	PIKFYVE	-0.0177797507332101	1.04654675795973	-0.820943168950317	0.412231867642601	0.685959801773882	Exon	DLPFC
e834601	ENSG00000137764.19	ENSG00000137764	MAP2K5	0.025841516799301	-0.244829003716326	0.82094125738744	0.412232955073686	0.685959801773882	Exon	DLPFC
e597299	ENSG00000095539.15	ENSG00000095539	SEMA4G	0.0351614906008729	-0.907540348767369	0.820940814558437	0.412233206986137	0.685959801773882	Exon	DLPFC
e52184	ENSG00000117543.20	ENSG00000117543	DPH5	0.0289131207220012	-0.216900387510673	0.820940501147775	0.412233385276339	0.685959801773882	Exon	DLPFC
e273909	ENSG00000185621.11	ENSG00000185621	LMLN	0.0358826547684565	-1.67870818540016	0.820930245857588	0.412239219237729	0.685966157504273	Exon	DLPFC
e372356	ENSG00000112679.14	ENSG00000112679	DUSP22	-0.039507432358878	-1.08872741549923	-0.820918426108299	0.412245943239208	0.685972382307237	Exon	DLPFC
e359605	ENSG00000113721.13	ENSG00000113721	PDGFRB	-0.046057239987192	-0.938693996979108	-0.820916587828292	0.412246989003085	0.685972382307237	Exon	DLPFC
e162976	ENSG00000082438.15	ENSG00000082438	COBLL1	-0.0458163205409376	-1.76762258565173	-0.820911559447495	0.412249849565031	0.685973790218141	Exon	DLPFC
e729559	ENSG00000111666.10	ENSG00000111666	CHPT1	0.0253785933565111	2.00000332621122	0.820907654380504	0.412252071100646	0.685974134796105	Exon	DLPFC
e387234	ENSG00000237441.9	ENSG00000237441	RGL2	0.0344236221454465	-0.455353970212876	0.820900991485307	0.412255861540932	0.685977089964658	Exon	DLPFC
e154835	ENSG00000121988.17	ENSG00000121988	ZRANB3	0.0453215260747626	-1.93864309893479	0.820889989794878	0.412262120314636	0.685984152291298	Exon	DLPFC
e273771	ENSG00000186001.12	ENSG00000186001	LRCH3	-0.0283804210135109	-0.432628669076801	-0.820865553137105	0.412276022336218	0.686002550486192	Exon	DLPFC
e424201	ENSG00000112584.13	ENSG00000112584	FAM120B	-0.0197643417168785	0.448167369751017	-0.820860642049154	0.412278816289241	0.686002550486192	Exon	DLPFC
e1102337	ENSG00000198276.14	ENSG00000198276	UCKL1	-0.0527584529695168	-2.27730729500842	-0.820859930916516	0.412279220858613	0.686002550486192	Exon	DLPFC
e32921	ENSG00000142937.11	ENSG00000142937	RPS8	-0.0201141517973805	4.23122110659507	-0.820834781971596	0.412293528458092	0.686020401081147	Exon	DLPFC
e848734	ENSG00000261478.1	ENSG00000261478		0.0496241961937245	-1.26751076799554	0.820831865056799	0.412295187952355	0.686020401081147	Exon	DLPFC
e909245	ENSG00000167523.13	ENSG00000167523	SPATA33	0.0363866886850997	0.326932139828555	0.820827790900991	0.412297505832058	0.686020401081147	Exon	DLPFC
e12947	ENSG00000074964.16	ENSG00000074964	ARHGEF10L	-0.0309897628771126	-0.363067790298298	-0.820826909624311	0.412298007211383	0.686020401081147	Exon	DLPFC
e564235	ENSG00000107281.9	ENSG00000107281	NPDC1	0.0592340282586555	-1.57572021524408	0.820820839785082	0.412301460497567	0.686021556994614	Exon	DLPFC
e198988	ENSG00000168397.16	ENSG00000168397	ATG4B	0.0197487915683788	0.484711376799826	0.820818606451141	0.412302731102482	0.686021556994614	Exon	DLPFC
e1176689	ENSG00000102125.15	ENSG00000102125	TAZ	-0.0499465971493596	-1.84187630176372	-0.820805210228652	0.412310352629693	0.686030836221352	Exon	DLPFC
e1101635	ENSG00000101216.10	ENSG00000101216	GMEB2	0.0439063518277017	-2.35081181340158	0.820799232551991	0.412313753542746	0.686030836221352	Exon	DLPFC
e931253	ENSG00000072210.18	ENSG00000072210	ALDH3A2	0.0262882051499291	1.26998077954767	0.820798180961276	0.412314351831867	0.686030836221352	Exon	DLPFC
e660647	ENSG00000110172.11	ENSG00000110172	CHORDC1	0.0527722605855242	3.3497570802651	0.820790930604791	0.412318476843755	0.686033932907031	Exon	DLPFC
e1068934	ENSG00000256087.6	ENSG00000256087	ZNF432	-0.0186347520213127	2.51419519164086	-0.820787827648806	0.412320242244503	0.686033932907031	Exon	DLPFC
e1038680	ENSG00000167232.13	ENSG00000167232	ZNF91	0.0350323218637172	-0.794152389148415	0.82078239943284	0.412323330593212	0.686035719391706	Exon	DLPFC
e670842	ENSG00000186174.12	ENSG00000186174	BCL9L	-0.051583945596868	-2.06137300521612	-0.820771375426789	0.412329602673239	0.686041515946384	Exon	DLPFC
e97682	ENSG00000152104.11	ENSG00000152104	PTPN14	-0.0440039760868919	-1.50266921378474	-0.820759780943402	0.412336199386174	0.686041515946384	Exon	DLPFC
e764177	ENSG00000102606.17	ENSG00000102606	ARHGEF7	-0.0430778345435599	-1.34931582898823	-0.820756640707076	0.412337986043008	0.686041515946384	Exon	DLPFC
e599143	ENSG00000148843.13	ENSG00000148843	PDCD11	0.0410177493019214	-1.52263967450924	0.820755409482068	0.41233868655733	0.686041515946384	Exon	DLPFC
e131110	ENSG00000169599.12	ENSG00000169599	NFU1	0.0471888284038207	-2.34568529740022	0.820753583834438	0.412339725273983	0.686041515946384	Exon	DLPFC
e370414	ENSG00000169045.17	ENSG00000169045	HNRNPH1	0.0328051517556543	-0.0118250648604722	0.82075240545712	0.412340395721902	0.686041515946384	Exon	DLPFC
e122002	ENSG00000115875.18	ENSG00000115875	SRSF7	0.026719256272494	1.95759302852001	0.820751489220155	0.412340917023259	0.686041515946384	Exon	DLPFC
e1102526	ENSG00000171703.16	ENSG00000171703	TCEA2	0.0512547138779742	-1.95913017085917	0.820743680157806	0.41234536007625	0.686044005365492	Exon	DLPFC
e244302	ENSG00000173175.14	ENSG00000173175	ADCY5	-0.0504208902914425	-1.88416270303342	-0.820740802839436	0.412346997165767	0.686044005365492	Exon	DLPFC
e700393	ENSG00000079387.13	ENSG00000079387	SENP1	-0.0353582215780644	-1.19890518079093	-0.820738236624606	0.412348457251947	0.686044005365492	Exon	DLPFC
e118152	ENSG00000119760.15	ENSG00000119760	SUPT7L	0.0191420033139064	1.48695901579576	0.820723295577055	0.412356958244798	0.686054796937917	Exon	DLPFC
e372180	ENSG00000204628.11	ENSG00000204628	RACK1	0.0317405105526192	2.20127045565467	0.820719295164503	0.412359234373227	0.686055231899088	Exon	DLPFC
e1051086	ENSG00000090006.17	ENSG00000090006	LTBP4	0.0589154310753503	-1.93116911055648	0.820703402897831	0.412368276724499	0.686066923982113	Exon	DLPFC
e636805	ENSG00000167985.6	ENSG00000167985	SDHAF2	-0.0637231940523643	-3.1153620639364	-0.820690063495226	0.41237586664322	0.686067895829339	Exon	DLPFC
e327590	ENSG00000145592.13	ENSG00000145592	RPL37	-0.0273104804445693	4.49708703131559	-0.820688671283086	0.412376658795705	0.686067895829339	Exon	DLPFC
e219196	ENSG00000164054.15	ENSG00000164054	SHISA5	0.019293650831808	3.8118986376191	0.820688317533423	0.412376860075285	0.686067895829339	Exon	DLPFC
e231092	ENSG00000163681.14	ENSG00000163681	SLMAP	0.0374172903721061	-1.42414460190333	0.820687992141457	0.412377045219706	0.686067895829339	Exon	DLPFC
e91354	ENSG00000077157.21	ENSG00000077157	PPP1R12B	-0.0266052601534369	0.571485903942996	-0.820684671706018	0.41237893451349	0.686067895829339	Exon	DLPFC
e25935	ENSG00000054116.11	ENSG00000054116	TRAPPC3	0.032135663960667	-0.109450038365341	0.820671314706965	0.412386534561317	0.686077187983502	Exon	DLPFC
e944544	ENSG00000188895.11	ENSG00000188895	MSL1	0.0281462293588628	0.630594842896176	0.820666394568717	0.41238933410982	0.68607849361494	Exon	DLPFC
e669469	ENSG00000110324.10	ENSG00000110324	IL10RA	-0.058257274244403	-1.44324974737487	-0.82063787516612	0.412405561813871	0.686100622445997	Exon	DLPFC
e178854	ENSG00000082146.12	ENSG00000082146	STRADB	-0.0250206856958284	0.311686186187487	-0.820634168477487	0.41240767096893	0.686100622445997	Exon	DLPFC
e235861	ENSG00000083937.8	ENSG00000083937	CHMP2B	-0.0326420473115049	0.188371414016723	-0.820632395486681	0.412408679826515	0.686100622445997	Exon	DLPFC
e322397	ENSG00000169862.18	ENSG00000169862	CTNND2	-0.0306444749672254	2.00553314203781	-0.820614366007627	0.41241893894606	0.686114337936499	Exon	DLPFC
e758446	ENSG00000083544.13	ENSG00000083544	TDRD3	-0.0229022022723214	0.980311866620525	-0.820600018118204	0.412427103279019	0.686124568350968	Exon	DLPFC
e27631	ENSG00000127603.23	ENSG00000127603	MACF1	-0.0504237855208695	-1.37044398456576	-0.820576704865376	0.412440369348804	0.686137837516028	Exon	DLPFC
e170473	ENSG00000155657.25	ENSG00000155657	TTN	0.0651191133583917	-2.25873512252723	0.820576137848244	0.412440692004877	0.686137837516028	Exon	DLPFC
e926960	ENSG00000175061.17	ENSG00000175061	LRRC75A-AS1	0.0512617956615003	-1.24413023585258	0.82057537845004	0.41244112413393	0.686137837516028	Exon	DLPFC
e556679	ENSG00000119335.16	ENSG00000119335	SET	0.0285704834402715	1.71628334273713	0.82057026451585	0.412444034181457	0.686138553613151	Exon	DLPFC
e342775	ENSG00000153922.10	ENSG00000153922	CHD1	-0.0281107732538376	-0.333188282203125	-0.820562904624797	0.412448222296063	0.686138553613151	Exon	DLPFC
e125573	ENSG00000243244.5	ENSG00000243244	STON1	-0.0650867730082784	-2.18556648632713	-0.820562757512008	0.412448306010226	0.686138553613151	Exon	DLPFC
e980567	ENSG00000173818.16	ENSG00000173818	ENDOV	0.0407792852487477	-1.01756481651986	0.820560458368967	0.412449614333113	0.686138553613151	Exon	DLPFC
e137526	ENSG00000115423.18	ENSG00000115423	DNAH6	0.0532541996632837	-2.30583599587838	0.820555980553312	0.412452162432515	0.686139440560901	Exon	DLPFC
e529155	ENSG00000188352.12	ENSG00000188352	FOCAD	0.0274410200605246	0.517935037193668	0.820545603603404	0.412458067468183	0.686145911941838	Exon	DLPFC
e691581	ENSG00000004700.15	ENSG00000004700	RECQL	-0.0355420005090758	-0.473203326865335	-0.820535800128001	0.412463646212629	0.686145962460282	Exon	DLPFC
e383262	ENSG00000204410.14	ENSG00000204410	MSH5	-0.0685883299973989	-2.90726796992034	-0.820528348330294	0.412467886746513	0.686145962460282	Exon	DLPFC
e129023	ENSG00000082898.16	ENSG00000082898	XPO1	-0.0304278358603018	0.608108425131854	-0.820527399561917	0.412468426656276	0.686145962460282	Exon	DLPFC
e587164	ENSG00000172650.13	ENSG00000172650	AGAP5	-0.0590720429884983	-2.80180907758014	-0.82052732297745	0.412468470237744	0.686145962460282	Exon	DLPFC
e1055789	ENSG00000131115.15	ENSG00000131115	ZNF227	-0.0284237001135431	-0.936779510421831	-0.820524766158274	0.412469925233233	0.686145962460282	Exon	DLPFC
e825744	ENSG00000138600.9	ENSG00000138600	SPPL2A	-0.0370980430156795	-0.520239777061576	-0.820522277468317	0.412471341461724	0.686145962460282	Exon	DLPFC
e361792	ENSG00000155506.16	ENSG00000155506	LARP1	-0.0221957054619077	1.87168638368102	-0.820520764310349	0.412472202549679	0.686145962460282	Exon	DLPFC
e788450	ENSG00000134001.12	ENSG00000134001	EIF2S1	0.03162042524663	0.83694640111989	0.820516611270069	0.412474565912501	0.686146542025736	Exon	DLPFC
e576616	ENSG00000271335.5	ENSG00000271335		0.0455915352704641	-1.92100065803485	0.820502046533104	0.412482854303678	0.686154335262895	Exon	DLPFC
e373990	ENSG00000124784.8	ENSG00000124784	RIOK1	0.0276217533567234	0.222635480673196	0.820501297155011	0.41248328075682	0.686154335262895	Exon	DLPFC
e26341	ENSG00000116898.11	ENSG00000116898	MRPS15	0.0228504965154777	1.04666171184203	0.820495606834519	0.412486518990615	0.686156370095102	Exon	DLPFC
e168576	ENSG00000115966.16	ENSG00000115966	ATF2	0.0215708373160882	1.24707824626601	0.820491428474318	0.412488896811349	0.686156973648485	Exon	DLPFC
e658086	ENSG00000137509.10	ENSG00000137509	PRCP	-0.0271152470065242	1.17861421984953	-0.820470509091085	0.412500801734194	0.686173425030106	Exon	DLPFC
e142325	ENSG00000213337.8	ENSG00000213337	ANKRD39	-0.0281870189534706	1.32843214476283	-0.820450585993754	0.412512139875076	0.68618893344357	Exon	DLPFC
e530439	ENSG00000086061.15	ENSG00000086061	DNAJA1	0.034242979475905	3.63657267930921	0.820433885371344	0.412521644263579	0.68619169103007	Exon	DLPFC
e464541	ENSG00000128512.19	ENSG00000128512	DOCK4	-0.0216496532550507	0.76203865473631	-0.820426358982569	0.412525927603012	0.68619169103007	Exon	DLPFC
e636302	ENSG00000167986.13	ENSG00000167986	DDB1	0.019609113453165	1.88345662437914	0.820425954120211	0.412526158014781	0.68619169103007	Exon	DLPFC
e1023852	ENSG00000105520.10	ENSG00000105520	PLPPR2	0.0560477640722027	-1.48050019670557	0.820425389018283	0.412526479620838	0.68619169103007	Exon	DLPFC
e25966	ENSG00000054116.11	ENSG00000054116	TRAPPC3	0.0321263460869444	-0.109734376978374	0.820425365167173	0.412526493194784	0.68619169103007	Exon	DLPFC
e1142753	ENSG00000079974.17	ENSG00000079974	RABL2B	0.0203861615322673	1.7377883005365	0.820424599722582	0.41252692881842	0.68619169103007	Exon	DLPFC
e499841	ENSG00000137575.11	ENSG00000137575	SDCBP	0.0203006994725397	2.99893589105367	0.820420178785221	0.412529444831895	0.68619169103007	Exon	DLPFC
e866342	ENSG00000260276.2	ENSG00000260276		0.0602035057628021	-2.4310107631252	0.820410146771268	0.412535154216583	0.68619169103007	Exon	DLPFC
e272063	ENSG00000061938.16	ENSG00000061938	TNK2	0.0326876474783976	0.863325929458718	0.82040939838336	0.412535580138376	0.68619169103007	Exon	DLPFC
e921698	ENSG00000132510.10	ENSG00000132510	KDM6B	-0.0648660251262426	-2.97913626948254	-0.820403516213441	0.412538927802275	0.68619169103007	Exon	DLPFC
e21013	ENSG00000198492.15	ENSG00000198492	YTHDF2	0.0380770268105331	-0.966473277630109	0.820398981028778	0.412541508880197	0.68619169103007	Exon	DLPFC
e389938	ENSG00000124772.11	ENSG00000124772	CPNE5	0.0465262925153078	0.442555454429741	0.820398566485947	0.412541744806538	0.68619169103007	Exon	DLPFC
e768027	ENSG00000165795.22	ENSG00000165795	NDRG2	-0.0452783388502206	0.384169755689741	-0.820397894012577	0.412542127527551	0.68619169103007	Exon	DLPFC
e658338	ENSG00000165494.11	ENSG00000165494	PCF11	-0.0367770551603376	-1.29295935640629	-0.820395737923185	0.41254335461209	0.68619169103007	Exon	DLPFC
e955346	ENSG00000082641.15	ENSG00000082641	NFE2L1	0.0159674865986355	5.25027798025514	0.820394561688167	0.412544024037851	0.68619169103007	Exon	DLPFC
e7273	ENSG00000049246.14	ENSG00000049246	PER3	-0.0346739816185029	-0.000390110021694	-0.820389528456605	0.412546888587369	0.686193103938408	Exon	DLPFC
e950436	ENSG00000108840.15	ENSG00000108840	HDAC5	0.0752505044287397	-3.12225999936836	0.82037501414362	0.412555149145509	0.686201980498539	Exon	DLPFC
e569999	ENSG00000107537.13	ENSG00000107537	PHYH	0.0309070702550899	1.3673144871681	0.820373070186802	0.41255625552077	0.686201980498539	Exon	DLPFC
e1060461	ENSG00000105373.18	ENSG00000105373	GLTSCR2	-0.0366226114400581	-0.911368413841528	-0.820363388072876	0.412561765983945	0.686207794244394	Exon	DLPFC
e740989	ENSG00000089094.17	ENSG00000089094	KDM2B	-0.0315852782240541	-1.28719402739979	-0.820356184729052	0.412565865712203	0.686211261490699	Exon	DLPFC
e926956	ENSG00000175061.17	ENSG00000175061	LRRC75A-AS1	0.0512738619157109	-1.2433207284449	0.820349659272	0.412569579647302	0.686213818142869	Exon	DLPFC
e523115	ENSG00000160948.13	ENSG00000160948	VPS28	-0.0244661776407313	1.1216000487859	-0.820346402650428	0.41257143314655	0.686213818142869	Exon	DLPFC
e633075	ENSG00000149115.13	ENSG00000149115	TNKS1BP1	0.0523767527829446	-2.09085204499493	0.820334445973285	0.412578238306442	0.686221785124867	Exon	DLPFC
e794941	ENSG00000009830.11	ENSG00000009830	POMT2	-0.0574676006329463	-2.68337837176147	-0.820316604304787	0.412588393041807	0.686233969255048	Exon	DLPFC
e684628	ENSG00000010626.14	ENSG00000010626	LRRC23	0.0340079057445958	-0.673471938368852	0.820311257397179	0.412591436308118	0.686233969255048	Exon	DLPFC
e344881	ENSG00000171444.17	ENSG00000171444	MCC	0.0459972306141314	-1.75679077716493	0.820307461031375	0.412593597070258	0.686233969255048	Exon	DLPFC
e794794	ENSG00000177108.5	ENSG00000177108	ZDHHC22	0.0606496095579391	-2.57739821095722	0.820307412555721	0.412593624660993	0.686233969255048	Exon	DLPFC
e801431	ENSG00000066739.11	ENSG00000066739	ATG2B	-0.0206653029701756	0.460547192638532	-0.820295699691647	0.412600291267081	0.686238854931085	Exon	DLPFC
e823605	ENSG00000137872.16	ENSG00000137872	SEMA6D	0.0669067568678967	-2.88043279115321	0.820293300603336	0.412601656763112	0.686238854931085	Exon	DLPFC
e168848	ENSG00000144320.13	ENSG00000144320	KIAA1715	-0.0614306072182435	-2.49040602703714	-0.820291629630759	0.412602607836994	0.686238854931085	Exon	DLPFC
e497857	ENSG00000253729.7	ENSG00000253729	PRKDC	-0.0215470764708791	1.23172498375633	-0.820281585976995	0.41260832444949	0.686245011021071	Exon	DLPFC
e50064	ENSG00000223745.7	ENSG00000223745	CCDC18-AS1	-0.0581454227622088	-2.01722359492757	-0.820274112826807	0.412612578022141	0.686246218529412	Exon	DLPFC
e1092541	ENSG00000277611.1	ENSG00000277611		-0.0354130413237151	-0.998552382530211	-0.820273229182565	0.41261308097709	0.686246218529412	Exon	DLPFC
e281459	ENSG00000007062.11	ENSG00000007062	PROM1	0.0686648767184944	-2.87303315171671	0.820269652895692	0.412615116541168	0.686246242001647	Exon	DLPFC
e822756	ENSG00000140263.13	ENSG00000140263	SORD	0.0497221907736156	-2.05100235508283	0.820266123191162	0.412617125597197	0.686246242001647	Exon	DLPFC
e1065997	ENSG00000105053.10	ENSG00000105053	VRK3	-0.0393287128413037	-1.26327542943522	-0.820254765200486	0.412623590438352	0.686248253482903	Exon	DLPFC
e948963	ENSG00000108828.15	ENSG00000108828	VAT1	-0.0354228163116234	-0.570173417818467	-0.820253376609916	0.412624380812697	0.686248253482903	Exon	DLPFC
e948987	ENSG00000108828.15	ENSG00000108828	VAT1	-0.0354228163116234	-0.570173417818467	-0.820253376609916	0.412624380812697	0.686248253482903	Exon	DLPFC
e864965	ENSG00000103199.13	ENSG00000103199	ZNF500	-0.0328879404380637	-1.07664878831909	-0.820243884196487	0.412629783840571	0.686253887756808	Exon	DLPFC
e267059	ENSG00000156931.15	ENSG00000156931	VPS8	0.0192005599735514	1.22125716772626	0.820224542824785	0.412640792969927	0.686256417916659	Exon	DLPFC
e634746	ENSG00000166801.15	ENSG00000166801	FAM111A	-0.0598398476091061	-2.54668888220854	-0.820221079800676	0.412642764145387	0.686256417916659	Exon	DLPFC
e132289	ENSG00000179818.13	ENSG00000179818	PCBP1-AS1	-0.0277098668265848	-0.253569803527734	-0.820215571510719	0.412645899510789	0.686256417916659	Exon	DLPFC
e409517	ENSG00000047936.10	ENSG00000047936	ROS1	0.0802364980590905	-1.78853159124883	0.820215320536325	0.412646042367882	0.686256417916659	Exon	DLPFC
e352996	ENSG00000120733.13	ENSG00000120733	KDM3B	-0.0160004754939095	1.37288508696702	-0.820214668734445	0.41264641338006	0.686256417916659	Exon	DLPFC
e1070393	ENSG00000130844.16	ENSG00000130844	ZNF331	0.0256661337442384	3.10460314483267	0.820209238360427	0.412649504411218	0.686256417916659	Exon	DLPFC
e372084	ENSG00000204628.11	ENSG00000204628	RACK1	0.0314229584024801	2.2135866584948	0.820208846351454	0.412649727547754	0.686256417916659	Exon	DLPFC
e865413	ENSG00000118898.15	ENSG00000118898	PPL	0.0648416783179765	-1.53933901296541	0.820208542145752	0.412649900705591	0.686256417916659	Exon	DLPFC
e796647	ENSG00000042317.16	ENSG00000042317	SPATA7	0.0259022791181447	1.62182826861729	0.820205379073865	0.412651701169758	0.686256417916659	Exon	DLPFC
e199730	ENSG00000134115.12	ENSG00000134115	CNTN6	0.0526139979669526	-0.934766255232919	0.820203510107452	0.412652765013429	0.686256417916659	Exon	DLPFC
e190106	ENSG00000081052.11	ENSG00000081052	COL4A4	-0.0501138018412968	-0.955448758015681	-0.820199807089491	0.412654872831528	0.686256417916659	Exon	DLPFC
e933625	ENSG00000087111.20	ENSG00000087111	PIGS	-0.0248748200553786	-0.370998592476242	-0.820198725355778	0.412655488573175	0.686256417916659	Exon	DLPFC
e1011094	ENSG00000065717.14	ENSG00000065717	TLE2	0.0566859605274455	-2.57685506559851	0.820192688598535	0.412658924810449	0.686258092775056	Exon	DLPFC
e121984	ENSG00000115875.18	ENSG00000115875	SRSF7	0.0267091051915346	1.95821018575925	0.820189685316901	0.412660634341937	0.686258092775056	Exon	DLPFC
e146190	ENSG00000135966.12	ENSG00000135966	TGFBRAP1	0.0239630301404736	-0.068603761880286	0.820186334761671	0.412662541553881	0.686258092775056	Exon	DLPFC
e845495	ENSG00000214575.9	ENSG00000214575	CPEB1	-0.023186459471861	0.637368033523724	-0.820178433352754	0.412667039235619	0.6862589672448	Exon	DLPFC
e972230	ENSG00000167862.9	ENSG00000167862	MRPL58	-0.0364742495287167	-1.03378043647693	-0.820178330162593	0.412667097974261	0.6862589672448	Exon	DLPFC
e295467	ENSG00000138669.9	ENSG00000138669	PRKG2	0.043819295256847	-1.3433987069371	0.820173046770513	0.412670105431151	0.686259900745804	Exon	DLPFC
e647160	ENSG00000248643.5	ENSG00000248643	RBM14-RBM4	0.0293089479913751	0.592824245155613	0.820170263237566	0.41267168990244	0.686259900745804	Exon	DLPFC
e323108	ENSG00000145555.14	ENSG00000145555	MYO10	-0.0339021424384859	0.546330102126133	-0.820160756378236	0.41267710152211	0.686265548700343	Exon	DLPFC
e581718	ENSG00000150275.17	ENSG00000150275	PCDH15	0.0433772653307765	-1.02560211111824	0.820156077934307	0.412679764663083	0.686266626011667	Exon	DLPFC
e286620	ENSG00000124406.16	ENSG00000124406	ATP8A1	-0.0262554324490069	2.59199611932416	-0.820138561580124	0.412689735701787	0.68627985593602	Exon	DLPFC
e919538	ENSG00000132522.15	ENSG00000132522	GPS2	0.0303264789894628	0.460610377981111	0.820133413525621	0.41269266621619	0.686281377791781	Exon	DLPFC
e34658	ENSG00000085998.13	ENSG00000085998	POMGNT1	-0.0246811540733977	0.370528771351407	-0.820126758362961	0.412696454665691	0.686282835833412	Exon	DLPFC
e941511	ENSG00000278053.4	ENSG00000278053	DDX52	0.0172816167133395	2.61244983326398	0.820124792518599	0.412697573726009	0.686282835833412	Exon	DLPFC
e468455	ENSG00000106344.8	ENSG00000106344	RBM28	-0.0334992388701465	-1.00778030500854	-0.820114760674981	0.412703284398537	0.686288083888098	Exon	DLPFC
e862682	ENSG00000162086.14	ENSG00000162086	ZNF75A	-0.029122838075867	0.193603766518908	-0.820112167808429	0.412704760407243	0.686288083888098	Exon	DLPFC
e876488	ENSG00000155666.11	ENSG00000155666	KDM8	-0.0326029463291117	-1.30966713968386	-0.820101352391705	0.412710917198105	0.686294970625903	Exon	DLPFC
e430917	ENSG00000271133.5	ENSG00000271133		-0.0709666972158366	-3.12893282516861	-0.82009426450993	0.412714952079747	0.686298328801191	Exon	DLPFC
e756574	ENSG00000204977.9	ENSG00000204977	TRIM13	-0.0175204498647161	2.77363460438032	-0.82006822574885	0.412729775231552	0.686319626530291	Exon	DLPFC
e10665	ENSG00000189337.16	ENSG00000189337	KAZN	-0.0310249064280712	0.0171015630309053	-0.82006443762246	0.412731931734304	0.686319861051048	Exon	DLPFC
e439302	ENSG00000122515.14	ENSG00000122515	ZMIZ2	-0.0355345822459017	-0.582939706567184	-0.820053727883454	0.412738028605602	0.686326647861156	Exon	DLPFC
e724711	ENSG00000198707.14	ENSG00000198707	CEP290	0.0300511308389955	-0.175102561498344	0.820026945655848	0.412753275504446	0.686345230396674	Exon	DLPFC
e871204	ENSG00000157106.16	ENSG00000157106	SMG1	-0.0270131416481882	0.104857880354273	-0.820024863949562	0.412754460616514	0.686345230396674	Exon	DLPFC
e919156	ENSG00000170296.9	ENSG00000170296	GABARAP	-0.0185212536144789	2.73524195285318	-0.820022738990528	0.412755670354391	0.686345230396674	Exon	DLPFC
e1086101	ENSG00000197183.13	ENSG00000197183	NOL4L	0.0360155936245571	-0.994465953422693	0.82001809756634	0.412758312721676	0.686345230396674	Exon	DLPFC
e78303	ENSG00000143258.15	ENSG00000143258	USP21	-0.0291591035548972	0.198128443644091	-0.820012262584023	0.412761634597043	0.686345230396674	Exon	DLPFC
e645991	ENSG00000175115.11	ENSG00000175115	PACS1	-0.0347885946878791	-0.311346249687799	-0.820009342372253	0.412763297089553	0.686345230396674	Exon	DLPFC
e318167	ENSG00000109775.10	ENSG00000109775	UFSP2	0.0275718603495126	0.27313646308056	0.820007159727403	0.412764539683789	0.686345230396674	Exon	DLPFC
e693922	ENSG00000110841.13	ENSG00000110841	PPFIBP1	-0.0247965784433258	1.35599543732244	-0.8200057750567	0.412765327987188	0.686345230396674	Exon	DLPFC
e853338	ENSG00000185418.15	ENSG00000185418	TARSL2	-0.0297533126679937	0.628188196742435	-0.819996224551479	0.412770765185718	0.686346090635699	Exon	DLPFC
e421038	ENSG00000092820.17	ENSG00000092820	EZR	-0.0398630791115576	0.0653202667076836	-0.819995624755712	0.412771106656894	0.686346090635699	Exon	DLPFC
e644071	ENSG00000251562.7	ENSG00000251562	MALAT1	-0.0295114966884345	8.90084309096103	-0.819994245347113	0.412771891971971	0.686346090635699	Exon	DLPFC
e180386	ENSG00000138443.15	ENSG00000138443	ABI2	0.0195659364060518	1.89944008295677	0.819963917684661	0.412789158125366	0.686369615430546	Exon	DLPFC
e967170	ENSG00000256525.6	ENSG00000256525	POLG2	0.0304228218033959	-0.549161529131629	0.819961635027859	0.412790457705575	0.686369615430546	Exon	DLPFC
e822496	ENSG00000104133.14	ENSG00000104133	SPG11	-0.0329189122706296	-1.04957869916794	-0.81995604873987	0.412793638145469	0.686369615430546	Exon	DLPFC
e715249	ENSG00000123329.17	ENSG00000123329	ARHGAP9	0.0396260773417705	-1.01104191268449	0.819955233368137	0.412794102362066	0.686369615430546	Exon	DLPFC
e660079	ENSG00000109861.15	ENSG00000109861	CTSC	0.0643669429783218	-1.96104996862498	0.81994868691046	0.412797829476171	0.686372461194647	Exon	DLPFC
e1143951	ENSG00000011201.11	ENSG00000011201	ANOS1	0.0323876244842412	-0.384707997800858	0.819943818863262	0.412800601028856	0.68637371809547	Exon	DLPFC
e1079190	ENSG00000088854.12	ENSG00000088854	C20orf194	-0.0185131133826344	1.41239881997185	-0.819929357588854	0.41280883441284	0.686384056460988	Exon	DLPFC
e762819	ENSG00000102452.15	ENSG00000102452	NALCN	-0.0205606508930179	1.50492586783512	-0.819912803467624	0.412818259458477	0.686394104748245	Exon	DLPFC
e663382	ENSG00000187240.13	ENSG00000187240	DYNC2H1	0.0311633636265321	-0.327713851375671	0.819911662475549	0.412818909084049	0.686394104748245	Exon	DLPFC
e629073	ENSG00000149091.15	ENSG00000149091	DGKZ	0.0376535652847536	1.86489890907165	0.819906217919466	0.412822008958703	0.686395907417195	Exon	DLPFC
e242049	ENSG00000031081.10	ENSG00000031081	ARHGAP31	-0.0371392571941142	-0.620846550342184	-0.819894847860254	0.412828482581347	0.686400257684888	Exon	DLPFC
e293220	ENSG00000163738.18	ENSG00000163738	MTHFD2L	-0.0321869977687663	-0.0727224499163078	-0.819894348576154	0.412828766853622	0.686400257684888	Exon	DLPFC
e508956	ENSG00000104356.10	ENSG00000104356	POP1	0.0568970357225394	-2.7333555784332	0.819891001624332	0.412830672476313	0.686400257684888	Exon	DLPFC
e829166	ENSG00000157450.15	ENSG00000157450	RNF111	0.0256677050580715	-0.0611843913627086	0.819881347861594	0.412836168978335	0.686406045064238	Exon	DLPFC
e25010	ENSG00000121904.17	ENSG00000121904	CSMD2	-0.0574925980934842	-2.68913704282392	-0.819866483071173	0.412844632535479	0.686416515401867	Exon	DLPFC
e433296	ENSG00000106052.13	ENSG00000106052	TAX1BP1	0.0233159362782258	2.09354778946007	0.8198632070279	0.412846497828232	0.686416515401867	Exon	DLPFC
e459327	ENSG00000087087.18	ENSG00000087087	SRRT	-0.0335545024934524	-0.362565467679965	-0.819851115605681	0.412853382408978	0.686424610485763	Exon	DLPFC
e880469	ENSG00000169592.14	ENSG00000169592	INO80E	-0.0246330694069606	-0.277140074970814	-0.819839163351915	0.412860187817509	0.686432573856733	Exon	DLPFC
e274728	ENSG00000178950.16	ENSG00000178950	GAK	0.0324461619064406	-0.691339779798928	0.819833649750697	0.412863327190083	0.686434441928638	Exon	DLPFC
e55048	ENSG00000134201.10	ENSG00000134201	GSTM5	-0.0964697247218672	-1.29214897322211	-0.819824229434229	0.412868691028197	0.686440008403077	Exon	DLPFC
e760916	ENSG00000134873.9	ENSG00000134873	CLDN10	0.0594195815676445	1.84146075564805	0.819813333221921	0.412874895279006	0.68644697209569	Exon	DLPFC
e85242	ENSG00000169905.12	ENSG00000169905	TOR1AIP2	-0.0298050527972776	-0.760584960761211	-0.819793330966896	0.412886284611065	0.686458998315499	Exon	DLPFC
e1078977	ENSG00000185019.16	ENSG00000185019	UBOX5	-0.034453152253201	-1.39476383006031	-0.819790986597444	0.412887619512901	0.686458998315499	Exon	DLPFC
e858368	ENSG00000095906.16	ENSG00000095906	NUBP2	-0.0523431197332604	-2.28596462525565	-0.819790008792735	0.412888176283115	0.686458998315499	Exon	DLPFC
e688368	ENSG00000111196.9	ENSG00000111196	MAGOHB	-0.0481564184439183	-2.07761062378278	-0.819777729706748	0.412895168135833	0.686467271222995	Exon	DLPFC
e348963	ENSG00000158987.20	ENSG00000158987	RAPGEF6	-0.0251820285917762	1.0436203744421	-0.819770445961211	0.412899315617561	0.686470815105876	Exon	DLPFC
e203835	ENSG00000157087.16	ENSG00000157087	ATP2B2	0.0528489662619102	2.90464519004958	0.819758510340016	0.412906112005614	0.686475886558117	Exon	DLPFC
e582499	ENSG00000151150.21	ENSG00000151150	ANK3	0.0345499946238775	-0.0054201961509134	0.819758008338835	0.412906397856864	0.686475886558117	Exon	DLPFC
e619013	ENSG00000198730.7	ENSG00000198730	CTR9	-0.0227022125078908	0.0033661633133387	-0.819749369560277	0.412911316998499	0.686480713260869	Exon	DLPFC
e869237	ENSG00000085721.12	ENSG00000085721	RRN3	-0.0195957988117825	3.14488328575019	-0.8197393158901	0.41291704185954	0.686481567066072	Exon	DLPFC
e12053	ENSG00000157191.19	ENSG00000157191	NECAP2	-0.0476349551547811	-1.44738898114963	-0.819737846834494	0.412917878387774	0.686481567066072	Exon	DLPFC
e12062	ENSG00000157191.19	ENSG00000157191	NECAP2	-0.0476349551547811	-1.44738898114963	-0.819737846834494	0.412917878387774	0.686481567066072	Exon	DLPFC
e1097707	ENSG00000087510.6	ENSG00000087510	TFAP2C	-0.0769464299099937	-2.56977977871922	-0.819725430560494	0.412924948659921	0.686488698880844	Exon	DLPFC
e105434	ENSG00000077522.12	ENSG00000077522	ACTN2	-0.0277985922705212	1.11316167411296	-0.819723232894395	0.412926200097395	0.686488698880844	Exon	DLPFC
e118385	ENSG00000075426.11	ENSG00000075426	FOSL2	0.049478846062548	4.46714552912276	0.819711169994654	0.41293306922692	0.68649411649101	Exon	DLPFC
e883217	ENSG00000089280.18	ENSG00000089280	FUS	-0.0413753896953425	-0.12459085615787	-0.819707298689379	0.412935273727643	0.68649411649101	Exon	DLPFC
e1005826	ENSG00000282458.1	ENSG00000282458	WASH5P	0.0947699016395864	-3.39784928391456	0.819706889463851	0.412935506760042	0.68649411649101	Exon	DLPFC
e1158069	ENSG00000079482.12	ENSG00000079482	OPHN1	-0.0241618035512679	0.677378408351447	-0.819702370708211	0.412938079958744	0.68649504284502	Exon	DLPFC
e940351	ENSG00000273611.4	ENSG00000273611	ZNHIT3	0.0219586145547627	1.12608521516151	0.819695638673842	0.41294191352343	0.686498064493902	Exon	DLPFC
e892620	ENSG00000125166.12	ENSG00000125166	GOT2	0.0223353113969953	4.47132266911724	0.81968696249198	0.412946854216364	0.686499244949675	Exon	DLPFC
e463329	ENSG00000164597.13	ENSG00000164597	COG5	-0.0241148265667364	-0.189702938069174	-0.819685373680639	0.412947758976331	0.686499244949675	Exon	DLPFC
e875437	ENSG00000083093.9	ENSG00000083093	PALB2	0.0480555738831148	-2.32442640299648	0.819683771097087	0.412948671580178	0.686499244949675	Exon	DLPFC
e162959	ENSG00000115290.9	ENSG00000115290	GRB14	0.0718277651407638	-2.32483788682261	0.819666837405224	0.412958314677923	0.68651154055291	Exon	DLPFC
e121025	ENSG00000055332.16	ENSG00000055332	EIF2AK2	0.0272566716793641	-0.111160980321339	0.819663702684054	0.412960099797892	0.68651154055291	Exon	DLPFC
e693435	ENSG00000123104.11	ENSG00000123104	ITPR2	0.0294403828912843	0.0753665193738925	0.819651974907603	0.412966778419193	0.686511760400197	Exon	DLPFC
e598313	ENSG00000107862.4	ENSG00000107862	GBF1	-0.0294612532657953	-0.185593177643346	-0.81965051239025	0.412967611284011	0.686511760400197	Exon	DLPFC
e889083	ENSG00000051108.14	ENSG00000051108	HERPUD1	-0.0249900792523532	2.21676128845233	-0.819647614061573	0.412969261808223	0.686511760400197	Exon	DLPFC
e936930	ENSG00000196712.16	ENSG00000196712	NF1	-0.0210317838069125	2.09379015342065	-0.81964343541632	0.41297164144696	0.686511760400197	Exon	DLPFC
e704446	ENSG00000110911.14	ENSG00000110911	SLC11A2	-0.0513015872221015	-2.09335939250083	-0.819642229404511	0.412972328243417	0.686511760400197	Exon	DLPFC
e704622	ENSG00000110911.14	ENSG00000110911	SLC11A2	-0.0513015872221015	-2.09335939250083	-0.819642229404511	0.412972328243417	0.686511760400197	Exon	DLPFC
e86840	ENSG00000116698.20	ENSG00000116698	SMG7	-0.0289633105429619	-0.0586445353694818	-0.819602842073419	0.412994758811421	0.686541040175262	Exon	DLPFC
e274326	ENSG00000174227.15	ENSG00000174227	PIGG	-0.0500144621261628	-2.82006715144694	-0.819597738475107	0.412997665296704	0.686541040175262	Exon	DLPFC
e793893	ENSG00000119638.12	ENSG00000119638	NEK9	-0.0280480444759723	0.301659790601047	-0.819592719193228	0.413000523775878	0.686541040175262	Exon	DLPFC
e209518	ENSG00000144642.21	ENSG00000144642	RBMS3	0.0644294552820378	-2.85944260754059	0.819591455985066	0.413001243174313	0.686541040175262	Exon	DLPFC
e1050312	ENSG00000105221.16	ENSG00000105221	AKT2	0.0352595003857162	-0.670756513322529	0.819587187669793	0.413003673990062	0.686541040175262	Exon	DLPFC
e695201	ENSG00000013573.16	ENSG00000013573	DDX11	0.0871535236199971	-2.17316389790132	0.819583880128321	0.413005557648689	0.686541040175262	Exon	DLPFC
e1036376	ENSG00000181035.13	ENSG00000181035	SLC25A42	0.0494380263986271	-1.55358490728611	0.819583387202744	0.413005838372292	0.686541040175262	Exon	DLPFC
e754757	ENSG00000102804.14	ENSG00000102804	TSC22D1	0.0333299307182745	-0.588579254742695	0.819582979613045	0.413006070496769	0.686541040175262	Exon	DLPFC
e783047	ENSG00000126777.17	ENSG00000126777	KTN1	-0.0357827704123667	1.19374046363321	-0.819574866137928	0.413010691179656	0.686545369726797	Exon	DLPFC
e131112	ENSG00000169599.12	ENSG00000169599	NFU1	0.0350410576193858	-1.14710238513796	0.819564728015454	0.413016464957112	0.68655161600938	Exon	DLPFC
e1144294	ENSG00000101871.14	ENSG00000101871	MID1	-0.039081641935037	1.90502086054105	-0.819551855500771	0.4130237960716	0.686560450958373	Exon	DLPFC
e16261	ENSG00000204219.9	ENSG00000204219	TCEA3	-0.0624787774820784	-2.8168312779557	-0.819542240969787	0.413029271759857	0.686566201601599	Exon	DLPFC
e727721	ENSG00000120802.13	ENSG00000120802	TMPO	-0.0246478742028741	0.529774544712098	-0.81953451106146	0.413033674145104	0.686570168077906	Exon	DLPFC
e902611	ENSG00000140839.11	ENSG00000140839	CLEC18B	-0.0772411797357103	-2.89670180467671	-0.819522927389311	0.413040271402041	0.686573043671044	Exon	DLPFC
e826599	ENSG00000128833.12	ENSG00000128833	MYO5C	0.0484285387299618	-2.2582615360254	0.819519320473157	0.413042325664331	0.686573043671044	Exon	DLPFC
e1016148	ENSG00000125734.14	ENSG00000125734	GPR108	-0.0332013238155964	0.152316736308584	-0.819517313115336	0.413043468925996	0.686573043671044	Exon	DLPFC
e1016160	ENSG00000125734.14	ENSG00000125734	GPR108	-0.0332013238155964	0.152316736308584	-0.819517313115336	0.413043468925996	0.686573043671044	Exon	DLPFC
e417834	ENSG00000131023.12	ENSG00000131023	LATS1	-0.015096967657283	2.96932384087044	-0.819511204904182	0.413046947781051	0.686574663696842	Exon	DLPFC
e432844	ENSG00000122565.18	ENSG00000122565	CBX3	0.0211288171188517	4.03878703983217	0.819508521699299	0.413048475972249	0.686574663696842	Exon	DLPFC
e489064	ENSG00000147439.11	ENSG00000147439	BIN3	0.0337644706511889	-1.03426151349352	0.819480609052451	0.41306437352699	0.686596927252622	Exon	DLPFC
e1033382	ENSG00000130313.6	ENSG00000130313	PGLS	-0.0605219529339091	-2.76687741129068	-0.819477400806669	0.413066200795976	0.686596927252622	Exon	DLPFC
e607830	ENSG00000148803.11	ENSG00000148803	FUOM	0.0630233381905195	-2.51275348340647	0.819474384508328	0.413067918744929	0.686596927252622	Exon	DLPFC
e1026189	ENSG00000105613.9	ENSG00000105613	MAST1	0.0672324650744942	-0.331549521428899	0.819459204683328	0.413076564560472	0.686607782536233	Exon	DLPFC
e948783	ENSG00000108825.17	ENSG00000108825	PTGES3L-AARSD1	0.0759222558811377	-3.20308017954092	0.819454834863377	0.41307905345347	0.686607782536233	Exon	DLPFC
e1161610	ENSG00000165259.13	ENSG00000165259	HDX	0.0496687931117576	-1.99855129046714	0.819452297925366	0.413080498406628	0.686607782536233	Exon	DLPFC
e790056	ENSG00000133983.14	ENSG00000133983	COX16	0.0224847240066355	1.28381321680629	0.819447102994369	0.413083457271101	0.686609349200464	Exon	DLPFC
e196202	ENSG00000132326.11	ENSG00000132326	PER2	0.04505632348956	-0.232852561311163	0.819443415716283	0.413085557432948	0.686609488558224	Exon	DLPFC
e738849	ENSG00000111725.10	ENSG00000111725	PRKAB1	-0.0407218580389816	-1.07986785368579	-0.819438969953246	0.41308808961328	0.686610345989944	Exon	DLPFC
e918070	ENSG00000141485.16	ENSG00000141485	SLC13A5	0.0912578156019027	-3.0840650445857	0.819431346736134	0.41309243160268	0.68661421155513	Exon	DLPFC
e414480	ENSG00000135541.20	ENSG00000135541	AHI1	0.0267037731435844	1.61479497757397	0.819419565765655	0.413099141795404	0.686619276466135	Exon	DLPFC
e633688	ENSG00000156599.10	ENSG00000156599	ZDHHC5	0.066149761587381	-2.47496305401771	0.819418916618165	0.413099511538031	0.686619276466135	Exon	DLPFC
e578293	ENSG00000239883.8	ENSG00000239883	PARGP1	-0.0354436308865704	-0.888348848868923	-0.819412463955829	0.413103186868068	0.686621364329539	Exon	DLPFC
e221147	ENSG00000172053.16	ENSG00000172053	QARS	-0.0315254194056557	-0.711992468352166	-0.819406487915943	0.413106590739169	0.686621364329539	Exon	DLPFC
e622488	ENSG00000110768.11	ENSG00000110768	GTF2H1	0.0261042123786581	-0.125248833352109	0.819406091116272	0.413106816751459	0.686621364329539	Exon	DLPFC
e333789	ENSG00000152942.18	ENSG00000152942	RAD17	-0.0459720762725384	-1.60981177183885	-0.819394263366424	0.413113553728404	0.686629210396959	Exon	DLPFC
e1150420	ENSG00000147044.20	ENSG00000147044	CASK	-0.026208112346578	-0.257704319185495	-0.819387188636746	0.413117583460246	0.686632556742404	Exon	DLPFC
e511524	ENSG00000169946.13	ENSG00000169946	ZFPM2	0.0357317066282701	3.10133416494148	0.819378767617526	0.413122380062586	0.68663668894447	Exon	DLPFC
e343541	ENSG00000145725.19	ENSG00000145725	PPIP5K2	0.0355281456236265	-0.773221631955536	0.819370574522442	0.413127046871409	0.68663668894447	Exon	DLPFC
e1018701	ENSG00000167772.11	ENSG00000167772	ANGPTL4	-0.115516824092138	-0.962153291354809	-0.819366270581266	0.413129498420351	0.68663668894447	Exon	DLPFC
e232215	ENSG00000189283.9	ENSG00000189283	FHIT	-0.038211962343893	-1.2620807443269	-0.819365212291948	0.413130101229186	0.68663668894447	Exon	DLPFC
e255955	ENSG00000144895.11	ENSG00000144895	EIF2A	-0.0270294700982788	0.310937861221239	-0.819365123806258	0.413130151631264	0.68663668894447	Exon	DLPFC
e746508	ENSG00000185163.9	ENSG00000185163	DDX51	0.0369911951028737	-1.12008116792303	0.819357714896866	0.413134371811689	0.686640351686046	Exon	DLPFC
e552153	ENSG00000136935.13	ENSG00000136935	GOLGA1	-0.0319062621102656	-0.791283563398141	-0.819346445419016	0.413140791055276	0.686647669275693	Exon	DLPFC
e585197	ENSG00000172731.13	ENSG00000172731	LRRC20	0.066309554334543	-2.92244220455012	0.819319371070679	0.41315621320454	0.686661032727112	Exon	DLPFC
e585211	ENSG00000172731.13	ENSG00000172731	LRRC20	0.066309554334543	-2.92244220455012	0.819319371070679	0.41315621320454	0.686661032727112	Exon	DLPFC
e585219	ENSG00000172731.13	ENSG00000172731	LRRC20	0.066309554334543	-2.92244220455012	0.819319371070679	0.41315621320454	0.686661032727112	Exon	DLPFC
e933697	ENSG00000076382.16	ENSG00000076382	SPAG5	0.0590354526271196	-2.47672313381647	0.819318169881297	0.413156897436585	0.686661032727112	Exon	DLPFC
e317042	ENSG00000129187.14	ENSG00000129187	DCTD	0.0374331685241723	-1.48852862205518	0.819311625405626	0.413160625370132	0.686662089757018	Exon	DLPFC
e1114076	ENSG00000141959.16	ENSG00000141959	PFKL	-0.0312775621144326	0.411867459295559	-0.819309973428176	0.413161566390186	0.686662089757018	Exon	DLPFC
e991526	ENSG00000101752.11	ENSG00000101752	MIB1	-0.021201884194556	0.713065945737827	-0.819300061531408	0.413167212555552	0.686667875431345	Exon	DLPFC
e470682	ENSG00000226380.8	ENSG00000226380	MIR29A	-0.0368620058644228	0.457009825133345	-0.819296782199482	0.413169080588576	0.686667875431345	Exon	DLPFC
e926469	ENSG00000141027.20	ENSG00000141027	NCOR1	-0.0218390938744661	0.9621713112162	-0.819268678051361	0.413185089993401	0.686690465028636	Exon	DLPFC
e1085888	ENSG00000101337.15	ENSG00000101337	TM9SF4	-0.0203689992547667	0.987040406327305	-0.819265841401563	0.413186705899028	0.686690465028636	Exon	DLPFC
e544472	ENSG00000255036.6	ENSG00000255036		-0.0540250451021373	-2.07344184049781	-0.819251027915901	0.413195144504344	0.686701138017386	Exon	DLPFC
e293738	ENSG00000138768.14	ENSG00000138768	USO1	0.0189855210753314	1.20888001990548	0.819223028525159	0.413211094832339	0.686724294793421	Exon	DLPFC
e284993	ENSG00000035928.14	ENSG00000035928	RFC1	-0.0603270940652142	-2.81344244616083	-0.81921933431731	0.413213199327865	0.686724440772672	Exon	DLPFC
e421306	ENSG00000146457.14	ENSG00000146457	WTAP	0.0262839175784612	0.651129096318089	0.819199164439681	0.413224689702601	0.686739626130812	Exon	DLPFC
e630324	ENSG00000149182.14	ENSG00000149182	ARFGAP2	-0.0271576028029027	0.958247093348894	-0.819196214906665	0.413226370008327	0.686739626130812	Exon	DLPFC
e310139	ENSG00000164163.10	ENSG00000164163	ABCE1	-0.028449682985113	0.207315065196077	-0.819178888900224	0.413236240462292	0.686751306262719	Exon	DLPFC
e992183	ENSG00000141452.9	ENSG00000141452	C18orf8	0.0335443003232281	-1.21247737267758	0.819171736157308	0.413240315349857	0.686751306262719	Exon	DLPFC
e477428	ENSG00000196456.10	ENSG00000196456	ZNF775	-0.0381227642861456	-1.01364321163287	-0.819170163702603	0.413241211173894	0.686751306262719	Exon	DLPFC
e432850	ENSG00000122565.18	ENSG00000122565	CBX3	0.021108720867686	4.03804782648215	0.819163439551197	0.41324504192141	0.686751306262719	Exon	DLPFC
e174311	ENSG00000138449.10	ENSG00000138449	SLC40A1	-0.0676921356418257	-2.99153472265865	-0.819163057384922	0.413245259642084	0.686751306262719	Exon	DLPFC
e1119876	ENSG00000099899.14	ENSG00000099899	TRMT2A	0.0225859722836653	0.338936901172411	0.819159503611134	0.413247284235362	0.686751306262719	Exon	DLPFC
e332434	ENSG00000113595.14	ENSG00000113595	TRIM23	0.0259834827871028	1.56950201191836	0.819159097920656	0.413247515358556	0.686751306262719	Exon	DLPFC
e1058348	ENSG00000125755.18	ENSG00000125755	SYMPK	-0.0235199782661285	1.02473250429983	-0.8191514040902	0.413251898573516	0.686755238951954	Exon	DLPFC
e819950	ENSG00000128881.16	ENSG00000128881	TTBK2	-0.0558357187122938	-2.36495080028198	-0.819144712278813	0.413255710955519	0.686758222978947	Exon	DLPFC
e966246	ENSG00000198231.12	ENSG00000198231	DDX42	0.0205781883402004	1.76539963536522	0.819136464136491	0.413260410021305	0.686762680481938	Exon	DLPFC
e572970	ENSG00000120549.17	ENSG00000120549	KIAA1217	0.035931248896672	2.78170121304804	0.819129951069188	0.413264120616459	0.686765495293322	Exon	DLPFC
e6966	ENSG00000007923.15	ENSG00000007923	DNAJC11	0.0243105616501955	0.158331104188863	0.819123915668567	0.413267559095207	0.6867678578743	Exon	DLPFC
e782410	ENSG00000125378.15	ENSG00000125378	BMP4	-0.0752607772762516	-3.29315650763246	-0.819114965177177	0.413272658386112	0.686772980355704	Exon	DLPFC
e148804	ENSG00000114999.7	ENSG00000114999	TTL	-0.0248439422483133	0.553770953856383	-0.819110173560983	0.413275388290142	0.686774165379419	Exon	DLPFC
e826282	ENSG00000104112.8	ENSG00000104112	SCG3	0.0285259114621713	3.48292803320485	0.819097076091408	0.413282850302069	0.686780407560344	Exon	DLPFC
e562488	ENSG00000165689.16	ENSG00000165689	SDCCAG3	-0.0211058869245175	0.645218396387971	-0.819090001186959	0.413286881115628	0.686780407560344	Exon	DLPFC
e957165	ENSG00000005882.11	ENSG00000005882	PDK2	-0.0281226307451198	0.76681771437827	-0.819085910990279	0.413289211450378	0.686780407560344	Exon	DLPFC
e1040868	ENSG00000197841.14	ENSG00000197841	ZNF181	0.0349050793975218	-0.89340881174741	0.819084895462179	0.413289790035116	0.686780407560344	Exon	DLPFC
e67383	ENSG00000143367.15	ENSG00000143367	TUFT1	0.0486212634811148	-1.82824401384689	0.81908331538333	0.413290690266709	0.686780407560344	Exon	DLPFC
e214310	ENSG00000168036.16	ENSG00000168036	CTNNB1	-0.0168602639023021	3.26263877931792	-0.819081905837944	0.413291493339824	0.686780407560344	Exon	DLPFC
e804983	ENSG00000075413.17	ENSG00000075413	MARK3	-0.0405387077786889	-0.991729893091547	-0.819078800877854	0.413293262360256	0.686780407560344	Exon	DLPFC
e569285	ENSG00000148429.14	ENSG00000148429	USP6NL	-0.0180587851520682	2.3929323044393	-0.819072389731631	0.413296915061924	0.686781250257658	Exon	DLPFC
e267249	ENSG00000156931.15	ENSG00000156931	VPS8	0.02250740421012	2.02165062243372	0.819070831015969	0.413297803131187	0.686781250257658	Exon	DLPFC
e573202	ENSG00000099256.18	ENSG00000099256	PRTFDC1	-0.0345042646555292	-0.0048755963171676	-0.819062225567486	0.413302706056278	0.686782804988392	Exon	DLPFC
e894024	ENSG00000166595.11	ENSG00000166595	FAM96B	-0.0244821248391453	0.459903797341358	-0.819059460354619	0.413304281534275	0.686782804988392	Exon	DLPFC
e73255	ENSG00000132680.10	ENSG00000132680	KIAA0907	-0.0461414654674738	-1.60152114196731	-0.819057787635426	0.413305234566539	0.686782804988392	Exon	DLPFC
e354420	ENSG00000146005.3	ENSG00000146005	PSD2	-0.0343778195062937	0.420820751554694	-0.819052777441599	0.4133080891338	0.686782804988392	Exon	DLPFC
e682793	ENSG00000139192.11	ENSG00000139192	TAPBPL	-0.0585548961471859	-2.80671008389441	-0.819051489578112	0.413308822898314	0.686782804988392	Exon	DLPFC
e985138	ENSG00000141556.20	ENSG00000141556	TBCD	0.0251571693378146	0.254092423271626	0.819040057394645	0.413315336456905	0.686789233063231	Exon	DLPFC
e824738	ENSG00000156958.14	ENSG00000156958	GALK2	-0.0310659877340407	0.864972902017504	-0.81903298506936	0.413319365989379	0.686789233063231	Exon	DLPFC
e771270	ENSG00000092096.15	ENSG00000092096	SLC22A17	0.0435676603322326	1.59856949540699	0.819032481527938	0.413319652888345	0.686789233063231	Exon	DLPFC
e861147	ENSG00000167977.8	ENSG00000167977	KCTD5	-0.0461530890086608	-2.10705848104642	-0.819030540641104	0.413320758733783	0.686789233063231	Exon	DLPFC
e870672	ENSG00000205746.9	ENSG00000205746		0.0913291516519423	-2.8113329686369	0.819015057267918	0.413329580649407	0.686794099842313	Exon	DLPFC
e829232	ENSG00000157450.15	ENSG00000157450	RNF111	0.0237975067015678	2.91959412621626	0.819011897459475	0.41333138101785	0.686794099842313	Exon	DLPFC
e983256	ENSG00000169689.14	ENSG00000169689	STRA13	-0.0468882471516131	-1.72601758183619	-0.81900814168411	0.41333352095726	0.686794099842313	Exon	DLPFC
e969014	ENSG00000196704.11	ENSG00000196704	AMZ2	0.0317782108550419	-0.249479070814661	0.819002305665145	0.413336846176388	0.686794099842313	Exon	DLPFC
e770765	ENSG00000100813.14	ENSG00000100813	ACIN1	-0.0183828049928611	2.65419126288077	-0.819002004613679	0.413337017708492	0.686794099842313	Exon	DLPFC
e770777	ENSG00000100813.14	ENSG00000100813	ACIN1	-0.0183828049928611	2.65419126288077	-0.819002004613679	0.413337017708492	0.686794099842313	Exon	DLPFC
e162217	ENSG00000136535.14	ENSG00000136535	TBR1	0.0488680448995554	1.09429217393562	0.818999521307798	0.413338432639879	0.686794099842313	Exon	DLPFC
e546997	ENSG00000070159.13	ENSG00000070159	PTPN3	0.0478392996966752	0.245014092372254	0.818997081940426	0.413339822538905	0.686794099842313	Exon	DLPFC
e806927	ENSG00000179364.13	ENSG00000179364	PACS2	-0.0387947611885643	0.66860270616154	-0.818964270682989	0.413358517957305	0.686821812337719	Exon	DLPFC
e597164	ENSG00000119906.11	ENSG00000119906	SLF2	-0.0381802547639006	-0.130243623088631	-0.818959525600803	0.413361221683686	0.686822953465625	Exon	DLPFC
e851935	ENSG00000182253.14	ENSG00000182253	SYNM	-0.0304891949595419	0.0967818906139706	-0.818954641233149	0.413364004785283	0.686824226468142	Exon	DLPFC
e355970	ENSG00000253767.2	ENSG00000253767	PCDHGA8	0.033391334994283	0.0340841774822402	0.818946200752751	0.413368814178109	0.686828866222395	Exon	DLPFC
e1070360	ENSG00000130844.16	ENSG00000130844	ZNF331	0.0256233213155048	3.10445220136529	0.818939290975784	0.413372751399605	0.68683205679079	Exon	DLPFC
e133398	ENSG00000135636.13	ENSG00000135636	DYSF	0.0553478367807061	-2.56646075059931	0.818927750866519	0.413379327054658	0.68683963114846	Exon	DLPFC
e49074	ENSG00000069702.10	ENSG00000069702	TGFBR3	0.0484480651379973	-1.62679559918838	0.818918141386164	0.413384802667959	0.686844236461654	Exon	DLPFC
e40241	ENSG00000162600.11	ENSG00000162600	OMA1	-0.0795043974002424	-2.69727924667521	-0.818906314896885	0.413391541622462	0.686844236461654	Exon	DLPFC
e596957	ENSG00000075826.16	ENSG00000075826	SEC31B	0.0541140263110656	-2.24839702608096	0.818905697136941	0.413391893635413	0.686844236461654	Exon	DLPFC
e1044077	ENSG00000248101.2	ENSG00000248101		0.0292426483620548	0.227696351564057	0.818903608183133	0.413393083967704	0.686844236461654	Exon	DLPFC
e294271	ENSG00000189157.13	ENSG00000189157	FAM47E	-0.0688588225093894	-3.00559067620617	-0.818903434594414	0.413393182882505	0.686844236461654	Exon	DLPFC
e114398	ENSG00000084676.15	ENSG00000084676	NCOA1	0.0159116738515377	2.27615665489214	0.818901648126678	0.413394200853274	0.686844236461654	Exon	DLPFC
e1172516	ENSG00000241769.7	ENSG00000241769	LINC00893	-0.0700115860702621	-3.120890106779	-0.818898065002302	0.413396242605178	0.686844277570057	Exon	DLPFC
e1097560	ENSG00000101138.11	ENSG00000101138	CSTF1	0.0545462902804807	-2.97832949704824	0.818891300006399	0.413400097481648	0.686844591084979	Exon	DLPFC
e628755	ENSG00000121680.15	ENSG00000121680	PEX16	-0.0415740124102287	-0.238097552879837	-0.818890654474403	0.413400465324246	0.686844591084979	Exon	DLPFC
e596466	ENSG00000014919.12	ENSG00000014919	COX15	0.0274153458881998	-0.747915747118773	0.818881442747492	0.413405714450945	0.686848600382134	Exon	DLPFC
e963944	ENSG00000062725.9	ENSG00000062725	APPBP2	0.025349747610558	1.34211009922052	0.818879340294393	0.413406912499256	0.686848600382134	Exon	DLPFC
e378461	ENSG00000197279.3	ENSG00000197279	ZNF165	-0.0596703015054978	-3.02683725942777	-0.818869762658577	0.41341237018359	0.686853636003701	Exon	DLPFC
e525115	ENSG00000080503.21	ENSG00000080503	SMARCA2	0.0302468442262949	-0.406214186261857	0.818866942077447	0.413413977461206	0.686853636003701	Exon	DLPFC
e674526	ENSG00000154133.14	ENSG00000154133	ROBO4	-0.058379253311779	-1.55174982438396	-0.818860084341854	0.413417885283078	0.686856777372905	Exon	DLPFC
e644689	ENSG00000197136.4	ENSG00000197136	PCNX3	-0.0392108327352279	-1.20000409609324	-0.818841789364819	0.413428310626457	0.686863493942522	Exon	DLPFC
e1048460	ENSG00000104835.14	ENSG00000104835	SARS2	0.0344596411954535	-0.901250440928361	0.818839803172337	0.413429442462299	0.686863493942522	Exon	DLPFC
e539964	ENSG00000135018.13	ENSG00000135018	UBQLN1	-0.0165086683824487	2.69524613217431	-0.818839415293354	0.413429663496145	0.686863493942522	Exon	DLPFC
e993958	ENSG00000153339.13	ENSG00000153339	TRAPPC8	0.0194722732711033	1.34678668538051	0.818828655188111	0.413435795198071	0.686863493942522	Exon	DLPFC
e334092	ENSG00000183474.15	ENSG00000183474	GTF2H2C	-0.0851613798928079	-3.25024542344803	-0.818826096485719	0.413437253295892	0.686863493942522	Exon	DLPFC
e334100	ENSG00000183474.15	ENSG00000183474	GTF2H2C	-0.0851613798928079	-3.25024542344803	-0.818826096485719	0.413437253295892	0.686863493942522	Exon	DLPFC
e305032	ENSG00000145362.17	ENSG00000145362	ANK2	0.0357327189609623	-1.19287998702445	0.81882500337958	0.413437876212442	0.686863493942522	Exon	DLPFC
e1002965	ENSG00000119537.15	ENSG00000119537	KDSR	-0.0506035223643669	-1.86516002188819	-0.8188246729615	0.413438064504322	0.686863493942522	Exon	DLPFC
e493905	ENSG00000147535.16	ENSG00000147535	PLPP5	0.0244749241666657	0.811180502628919	0.818818418069339	0.413441628923632	0.68686606461816	Exon	DLPFC
e958088	ENSG00000006282.20	ENSG00000006282	SPATA20	0.0379333972150895	0.212212330547551	0.818794974710849	0.413454988542713	0.686882481848822	Exon	DLPFC
e218169	ENSG00000163832.15	ENSG00000163832	ELP6	0.0405064595453035	-1.93814992820866	0.818793197570408	0.413456001288592	0.686882481848822	Exon	DLPFC
e1008324	ENSG00000099622.13	ENSG00000099622	CIRBP	-0.0436981359536303	3.52624022919644	-0.81878918463525	0.41345828816086	0.686882481848822	Exon	DLPFC
e91655	ENSG00000117153.15	ENSG00000117153	KLHL12	0.0435459848980341	-1.4346795333447	0.818786918904933	0.413459579347722	0.686882481848822	Exon	DLPFC
e603142	ENSG00000207468.1	ENSG00000207468	SNORA19	-0.0474941935418181	-2.52797664315256	-0.818780748298168	0.413463095844753	0.686884972755984	Exon	DLPFC
e89759	ENSG00000116852.14	ENSG00000116852	KIF21B	0.0561458564777395	-1.62395371350487	0.818766791436928	0.413471049627547	0.686890882648999	Exon	DLPFC
e492535	ENSG00000104687.12	ENSG00000104687	GSR	0.0211533899693363	0.428159428805235	0.818762835568396	0.413473304027692	0.686890882648999	Exon	DLPFC
e1091210	ENSG00000170471.14	ENSG00000170471	RALGAPB	-0.0179026152491393	1.11311044696542	-0.818762646461816	0.413473411797356	0.686890882648999	Exon	DLPFC
e688546	ENSG00000275778.1	ENSG00000275778		-0.0384372242634954	-0.942475826178701	-0.818758074297828	0.413476017426107	0.686890882648999	Exon	DLPFC
e1166993	ENSG00000147251.15	ENSG00000147251	DOCK11	-0.0439599200464183	-1.2660642407165	-0.818755364975489	0.413477561445363	0.686890882648999	Exon	DLPFC
e1123564	ENSG00000099991.17	ENSG00000099991	CABIN1	-0.0296160188102951	-0.273623891547138	-0.818753268656177	0.413478756121873	0.686890882648999	Exon	DLPFC
e584071	ENSG00000060339.13	ENSG00000060339	CCAR1	-0.0278246922260649	0.58696584410045	-0.818742440717587	0.41348492691481	0.686897782853176	Exon	DLPFC
e826478	ENSG00000069956.11	ENSG00000069956	MAPK6	0.0200871018513694	1.62448044912157	0.818732832529517	0.413490402623326	0.686902622212261	Exon	DLPFC
e1153423	ENSG00000102100.15	ENSG00000102100	SLC35A2	-0.0352770717920361	-1.16555340075919	-0.818730250065966	0.413491874377229	0.686902622212261	Exon	DLPFC
e479693	ENSG00000130226.16	ENSG00000130226	DPP6	0.034722364605298	1.47373789808277	0.818720630733788	0.413497356491567	0.686906120960362	Exon	DLPFC
e34423	ENSG00000086015.20	ENSG00000086015	MAST2	0.0441066181238294	-2.07833663811479	0.818719475469059	0.413498014886681	0.686906120960362	Exon	DLPFC
e886599	ENSG00000083799.17	ENSG00000083799	CYLD	0.0265001536602267	0.294091881821839	0.818706781051494	0.413505249583374	0.686914788278476	Exon	DLPFC
e647163	ENSG00000248643.5	ENSG00000248643	RBM14-RBM4	0.0292518354546829	0.591658670894914	0.818702548174038	0.413507661966359	0.686915444725114	Exon	DLPFC
e803285	ENSG00000225746.9	ENSG00000225746	SNHG23	0.0567584692282307	-1.72940503375594	0.818689674534515	0.413514998906049	0.686924281757556	Exon	DLPFC
e14345	ENSG00000244038.9	ENSG00000244038	DDOST	-0.0231521462609374	0.938191125083184	-0.818675793489409	0.413522910072665	0.686934072595403	Exon	DLPFC
e153381	ENSG00000136718.9	ENSG00000136718	IMP4	0.0238068737591139	0.0413631708449661	0.818658293690101	0.413532883789128	0.68694083957854	Exon	DLPFC
e876284	ENSG00000205629.11	ENSG00000205629	LCMT1	0.0218291909357962	0.709800933140353	0.818656638816887	0.413533826963701	0.68694083957854	Exon	DLPFC
e709137	ENSG00000135486.17	ENSG00000135486	HNRNPA1	-0.0221830830393429	2.05241769006683	-0.818655680031536	0.41353437341217	0.68694083957854	Exon	DLPFC
e770899	ENSG00000100813.14	ENSG00000100813	ACIN1	0.0440683852889299	-2.17946003823426	0.818654487893881	0.413535052857646	0.68694083957854	Exon	DLPFC
e203842	ENSG00000157087.16	ENSG00000157087	ATP2B2	0.0515086292810574	2.77329316490167	0.818648242317717	0.41353861246453	0.686943401569281	Exon	DLPFC
e367468	ENSG00000048140.17	ENSG00000048140	TSPAN17	0.0420422434929122	-0.755284469398808	0.818637871941511	0.413544523002304	0.686943854085752	Exon	DLPFC
e714601	ENSG00000123384.13	ENSG00000123384	LRP1	-0.0237045323762603	2.52581965581554	-0.818633513119174	0.413547007303647	0.686943854085752	Exon	DLPFC
e292584	ENSG00000156140.9	ENSG00000156140	ADAMTS3	0.0583064823454414	-1.68936352862619	0.818631042532822	0.413548415412923	0.686943854085752	Exon	DLPFC
e950305	ENSG00000141349.8	ENSG00000141349	G6PC3	-0.0501219414682755	-2.50783602568822	-0.818626924882007	0.413550762271981	0.686943854085752	Exon	DLPFC
e860836	ENSG00000162065.12	ENSG00000162065	TBC1D24	0.033435522116742	1.0089790440307	0.818626923734224	0.413550762926163	0.686943854085752	Exon	DLPFC
e643655	ENSG00000014216.15	ENSG00000014216	CAPN1	0.0313819780957883	-0.226229651104046	0.818626527620695	0.413550988691869	0.686943854085752	Exon	DLPFC
e994230	ENSG00000197705.9	ENSG00000197705	KLHL14	0.0891730293446999	-3.1115955717564	0.818622924124286	0.413553042515292	0.686943914750333	Exon	DLPFC
e605500	ENSG00000182022.17	ENSG00000182022	CHST15	0.0286894659201111	2.03960003756604	0.818610361343227	0.413560202756892	0.686952457532504	Exon	DLPFC
e367151	ENSG00000048162.20	ENSG00000048162	NOP16	0.0400891455689827	-1.38462480137254	0.818590363289916	0.413571600933992	0.686968039704634	Exon	DLPFC
e918133	ENSG00000132530.16	ENSG00000132530	XAF1	0.0732969125347357	-1.44134891808498	0.81858602513534	0.413574073552019	0.686968795890729	Exon	DLPFC
e72246	ENSG00000160753.15	ENSG00000160753	RUSC1	0.0536327108441315	-0.920028919907247	0.818572534088082	0.413581763100589	0.686973152922384	Exon	DLPFC
e1013194	ENSG00000167674.14	ENSG00000167674		0.0291669471451554	-0.299060585011294	0.818571081879874	0.413582590826836	0.686973152922384	Exon	DLPFC
e473826	ENSG00000146966.12	ENSG00000146966	DENND2A	0.0310537705152408	-0.394056318805439	0.818567809495766	0.413584456016305	0.686973152922384	Exon	DLPFC
e355689	ENSG00000204967.10	ENSG00000204967	PCDHA4	-0.0345977069278324	0.425353931454874	-0.818567265368636	0.413584766157703	0.686973152922384	Exon	DLPFC
e1096159	ENSG00000124228.14	ENSG00000124228	DDX27	0.0280335844254918	-0.111991028720398	0.818563527585243	0.413586896621953	0.686973340743117	Exon	DLPFC
e880168	ENSG00000174938.14	ENSG00000174938	SEZ6L2	0.039776053512564	0.983500151048623	0.818552539503479	0.413593159653846	0.686979354176377	Exon	DLPFC
e891033	ENSG00000140854.12	ENSG00000140854	KATNB1	0.0372491054341524	-0.676019787495132	0.818550097130828	0.413594551775082	0.686979354176377	Exon	DLPFC
e766621	ENSG00000129484.13	ENSG00000129484	PARP2	0.0230665589858065	0.557496650582074	0.81853616205821	0.413602494641895	0.686989196300866	Exon	DLPFC
e372355	ENSG00000112679.14	ENSG00000112679	DUSP22	-0.0272009937534137	0.0704056168532602	-0.818518418587216	0.41361260839298	0.687000601255415	Exon	DLPFC
e1055569	ENSG00000267680.5	ENSG00000267680	ZNF224	-0.0307407582716322	-1.12882344336067	-0.81851662623771	0.413613630037608	0.687000601255415	Exon	DLPFC
e1115912	ENSG00000160285.14	ENSG00000160285	LSS	-0.0437399088139141	-0.82049992537915	-0.81851349753334	0.413615413412137	0.687000601255415	Exon	DLPFC
e852809	ENSG00000154237.12	ENSG00000154237	LRRK1	0.0406814176046627	-0.869172301771723	0.818509071085324	0.413617936513762	0.68700140827395	Exon	DLPFC
e519340	ENSG00000181790.10	ENSG00000181790	ADGRB1	0.0608177576691723	-0.678309571441271	0.818505566371395	0.41361993422798	0.68700140827395	Exon	DLPFC
e1160101	ENSG00000147099.19	ENSG00000147099	HDAC8	0.0265261385973656	-0.18067955183715	0.818501353572025	0.413622335564002	0.68700204585049	Exon	DLPFC
e1080123	ENSG00000125772.12	ENSG00000125772	GPCPD1	0.0670805346003056	-2.98483071178517	0.8184907684874	0.413628369200274	0.687008716425599	Exon	DLPFC
e17513	ENSG00000117616.17	ENSG00000117616	RSRP1	0.0363121652607375	4.12936459611515	0.81847399000825	0.413637933259393	0.687021250700354	Exon	DLPFC
e120940	ENSG00000008869.11	ENSG00000008869	HEATR5B	0.0312043516372819	-0.436511489770912	0.818457015762543	0.413647609043027	0.687033970417883	Exon	DLPFC
e716578	ENSG00000135452.9	ENSG00000135452	TSPAN31	-0.0416830168604059	-1.23966087180894	-0.818442722243759	0.413655756843454	0.687044152171815	Exon	DLPFC
e178530	ENSG00000003400.14	ENSG00000003400	CASP10	-0.0737829860882294	-2.93098127240148	-0.818424319504371	0.413666247182343	0.687053090619332	Exon	DLPFC
e691685	ENSG00000134548.9	ENSG00000134548	SPX	-0.0509129357618325	-1.14459492725758	-0.81842388118239	0.413666497046318	0.687053090619332	Exon	DLPFC
e880114	ENSG00000103502.13	ENSG00000103502	CDIPT	0.0365673697710609	-0.402027215024423	0.818420786017088	0.413668261437468	0.687053090619332	Exon	DLPFC
e261033	ENSG00000154310.16	ENSG00000154310	TNIK	-0.0284085980837462	0.54764545299501	-0.818417893263321	0.413669910448478	0.687053090619332	Exon	DLPFC
e1096689	ENSG00000203999.8	ENSG00000203999	LINC01270	0.0750972777938253	-2.71983600820436	0.818415584390308	0.413671226621729	0.687053090619332	Exon	DLPFC
e708192	ENSG00000197111.15	ENSG00000197111	PCBP2	-0.0420976687792468	-1.41376783959163	-0.818402730919276	0.413678553789457	0.687058921371041	Exon	DLPFC
e609999	ENSG00000177042.14	ENSG00000177042	TMEM80	-0.0397676465561758	-1.00434788751627	-0.81840234713476	0.413678772568397	0.687058921371041	Exon	DLPFC
e863922	ENSG00000262246.5	ENSG00000262246	CORO7	-0.0526513167612556	-1.90418535555275	-0.818397198770015	0.413681707434933	0.687060444740274	Exon	DLPFC
e1011157	ENSG00000104964.14	ENSG00000104964	AES	0.02806713850178	3.194782345974	0.818381609411918	0.413690594348794	0.687067009052345	Exon	DLPFC
e265738	ENSG00000175166.16	ENSG00000175166	PSMD2	0.0191079791000614	2.81034360147746	0.81837783379555	0.413692746704481	0.687067009052345	Exon	DLPFC
e1090624	ENSG00000197122.11	ENSG00000197122	SRC	0.0435578693270904	-1.01304100996964	0.818376886899033	0.413693286500331	0.687067009052345	Exon	DLPFC
e738916	ENSG00000122966.14	ENSG00000122966	CIT	0.0452640660998268	1.51642006366809	0.818376108067921	0.413693730487706	0.687067009052345	Exon	DLPFC
e491526	ENSG00000186918.13	ENSG00000186918	ZNF395	-0.0364284556211114	-0.887667446352143	-0.818361377059433	0.413702128230474	0.687068867598623	Exon	DLPFC
e83657	ENSG00000152061.23	ENSG00000152061	RABGAP1L	-0.0194140961889576	1.10812411421434	-0.818359069887238	0.413703443495062	0.687068867598623	Exon	DLPFC
e38394	ENSG00000226754.1	ENSG00000226754		0.061902028840529	-2.99207093780935	0.818353918685771	0.413706380082799	0.687068867598623	Exon	DLPFC
e767587	ENSG00000165795.22	ENSG00000165795	NDRG2	-0.045178073570859	0.384063760336091	-0.818340816457648	0.413713849433456	0.687068867598623	Exon	DLPFC
e767650	ENSG00000165795.22	ENSG00000165795	NDRG2	-0.045178073570859	0.384063760336091	-0.818340816457648	0.413713849433456	0.687068867598623	Exon	DLPFC
e768050	ENSG00000165795.22	ENSG00000165795	NDRG2	-0.045178073570859	0.384063760336091	-0.818340816457648	0.413713849433456	0.687068867598623	Exon	DLPFC
e768084	ENSG00000165795.22	ENSG00000165795	NDRG2	-0.045178073570859	0.384063760336091	-0.818340816457648	0.413713849433456	0.687068867598623	Exon	DLPFC
e768105	ENSG00000165795.22	ENSG00000165795	NDRG2	-0.045178073570859	0.384063760336091	-0.818340816457648	0.413713849433456	0.687068867598623	Exon	DLPFC
e768131	ENSG00000165795.22	ENSG00000165795	NDRG2	-0.045178073570859	0.384063760336091	-0.818340816457648	0.413713849433456	0.687068867598623	Exon	DLPFC
e484589	ENSG00000154359.12	ENSG00000154359	LONRF1	0.0651320911419566	-2.59776831334009	0.818338752195119	0.413715026240661	0.687068867598623	Exon	DLPFC
e436265	ENSG00000136250.11	ENSG00000136250	AOAH	-0.071640441396297	-3.10603357885943	-0.818330249088802	0.413719873763659	0.687073567197978	Exon	DLPFC
e1114161	ENSG00000141959.16	ENSG00000141959	PFKL	-0.0315341261011959	0.759498232365533	-0.818322171255153	0.413724478874878	0.687077864174958	Exon	DLPFC
e192846	ENSG00000204120.14	ENSG00000204120	GIGYF2	0.018418355682514	1.74515391467906	0.818313657305871	0.413729332645267	0.687082303790902	Exon	DLPFC
e934831	ENSG00000167536.13	ENSG00000167536	DHRS13	-0.0532130643667456	-2.21062165322613	-0.818310403545532	0.41373118761071	0.687082303790902	Exon	DLPFC
e874487	ENSG00000058600.15	ENSG00000058600	POLR3E	-0.0309079543019713	-1.14749331103036	-0.818303088998412	0.413735357644593	0.68708379013553	Exon	DLPFC
e550296	ENSG00000106804.7	ENSG00000106804	C5	0.0481059689855199	-2.16817238454028	0.818301755197096	0.413736118049343	0.68708379013553	Exon	DLPFC
e586210	ENSG00000107745.17	ENSG00000107745	MICU1	0.0238344535833358	1.24457907738509	0.818295988914799	0.413739405436415	0.687085389111619	Exon	DLPFC
e238135	ENSG00000182504.10	ENSG00000182504	CEP97	-0.0416802617278399	-1.27358958239397	-0.818292987913895	0.413741116328544	0.687085389111619	Exon	DLPFC
e569455	ENSG00000181192.11	ENSG00000181192	DHTKD1	-0.0396291340404846	-1.19487074865345	-0.818282124257734	0.413747309811968	0.687090321343511	Exon	DLPFC
e912916	ENSG00000177374.12	ENSG00000177374	HIC1	0.0619889427833011	-0.58219677769575	0.818280699952214	0.413748121827453	0.687090321343511	Exon	DLPFC
e484509	ENSG00000227888.4	ENSG00000227888	FAM66A	0.120897453431555	-3.16478442427133	0.81827134806191	0.413753453487789	0.687093866469824	Exon	DLPFC
e248168	ENSG00000004399.12	ENSG00000004399	PLXND1	-0.0368277876989473	-0.82197255822752	-0.818269877123287	0.413754292096842	0.687093866469824	Exon	DLPFC
e937384	ENSG00000131242.16	ENSG00000131242	RAB11FIP4	0.0216509093987684	2.73429538059397	0.818263917017764	0.413757690072516	0.687096158518444	Exon	DLPFC
e105514	ENSG00000116984.12	ENSG00000116984	MTR	-0.0265392863294836	0.0841483323496074	-0.818251149446387	0.413764969176806	0.687104895610558	Exon	DLPFC
e908406	ENSG00000167515.10	ENSG00000167515	TRAPPC2L	0.0272038974058572	0.907278939356597	0.818243590698855	0.413769278639267	0.687108701205568	Exon	DLPFC
e1054039	ENSG00000105429.12	ENSG00000105429	MEGF8	0.0400440604668287	0.244529017783121	0.818217894967347	0.41378392872486	0.687129678404393	Exon	DLPFC
e877030	ENSG00000169180.11	ENSG00000169180	XPO6	-0.0251242082713326	0.397849971245392	-0.818213786846369	0.413786270944947	0.68712976280341	Exon	DLPFC
e703930	ENSG00000139624.12	ENSG00000139624	CERS5	0.0598930555838166	-2.91094318311235	0.818210727451114	0.413788015245586	0.68712976280341	Exon	DLPFC
e521424	ENSG00000178209.14	ENSG00000178209	PLEC	-0.0307833654361327	-0.0304152593319456	-0.818201587470436	0.413793226391077	0.687134026199359	Exon	DLPFC
e670134	ENSG00000149582.15	ENSG00000149582	TMEM25	0.0318811342292476	0.836966964759511	0.81819647462942	0.413796141486288	0.687134026199359	Exon	DLPFC
e407344	ENSG00000155085.15	ENSG00000155085	AK9	-0.0242029634118913	0.328394306008741	-0.818190629181938	0.413799474293307	0.687134026199359	Exon	DLPFC
e373222	ENSG00000112739.16	ENSG00000112739	PRPF4B	0.0245226419359565	0.356080684878065	0.818187858478993	0.41380105402708	0.687134026199359	Exon	DLPFC
e1077623	ENSG00000125818.17	ENSG00000125818	PSMF1	-0.0250106028652742	0.516066313894214	-0.818183285951989	0.413803661090052	0.687134026199359	Exon	DLPFC
e120399	ENSG00000119812.18	ENSG00000119812	FAM98A	0.0318882578434141	0.0205024700472246	0.818177497378109	0.413806961505912	0.687134026199359	Exon	DLPFC
e120429	ENSG00000119812.18	ENSG00000119812	FAM98A	0.0318882578434141	0.0205024700472246	0.818177497378109	0.413806961505912	0.687134026199359	Exon	DLPFC
e1177138	ENSG00000160211.15	ENSG00000160211	G6PD	0.0316893492082357	-0.557122400675608	0.818176125349335	0.413807743784743	0.687134026199359	Exon	DLPFC
e804542	ENSG00000198752.10	ENSG00000198752	CDC42BPB	-0.0231568166316169	1.02253472742836	-0.818173085696009	0.413809476883049	0.687134026199359	Exon	DLPFC
e746848	ENSG00000177084.16	ENSG00000177084	POLE	0.0701671742326524	-3.13781230658873	0.818170833052832	0.413810761259955	0.687134026199359	Exon	DLPFC
e527838	ENSG00000164946.19	ENSG00000164946	FREM1	0.065757076793198	-2.55389415722597	0.818164344875458	0.413814460600841	0.687134631016064	Exon	DLPFC
e607280	ENSG00000068383.18	ENSG00000068383	INPP5A	-0.0538873866803066	-2.50766950236954	-0.818161415277886	0.413816130965451	0.687134631016064	Exon	DLPFC
e1172807	ENSG00000235703.5	ENSG00000235703	LINC00894	0.0397445709916191	-1.2443731514658	0.818157390850815	0.413818425574022	0.687134631016064	Exon	DLPFC
e922514	ENSG00000179094.14	ENSG00000179094	PER1	-0.054176913797227	-0.430269431710761	-0.818155159148915	0.413819698027301	0.687134631016064	Exon	DLPFC
e135012	ENSG00000187605.15	ENSG00000187605	TET3	-0.0314255838832282	1.26020686857842	-0.818152498934596	0.413821214809276	0.687134631016064	Exon	DLPFC
e1041689	ENSG00000105698.15	ENSG00000105698	USF2	-0.0231561750141323	1.60494013685647	-0.818141003931827	0.413827768985731	0.687142163358859	Exon	DLPFC
e6238	ENSG00000097021.19	ENSG00000097021	ACOT7	0.0353279207507674	1.63690102283471	0.818135794365685	0.413830739376427	0.687143744944179	Exon	DLPFC
e989515	ENSG00000154889.16	ENSG00000154889	MPPE1	0.0458665888866466	-1.47016366900103	0.818126763261224	0.413835888762069	0.687143832777364	Exon	DLPFC
e777341	ENSG00000258704.6	ENSG00000258704	SRP54-AS1	-0.0569924207404015	-2.94437718781623	-0.818126544316185	0.413836013601363	0.687143832777364	Exon	DLPFC
e830838	ENSG00000171914.15	ENSG00000171914	TLN2	0.032358253315573	1.31855571817629	0.81812508454527	0.413836845942198	0.687143832777364	Exon	DLPFC
e48165	ENSG00000183291.15	ENSG00000183291		-0.0290251177324372	0.963113294894555	-0.818111212810932	0.413844755459575	0.687153615318659	Exon	DLPFC
e1161591	ENSG00000072133.10	ENSG00000072133	RPS6KA6	0.0408183559729453	-0.786086169358251	0.818101259749306	0.413850430646246	0.68715603205055	Exon	DLPFC
e937531	ENSG00000178691.10	ENSG00000178691	SUZ12	0.0212166718246529	1.01259579364247	0.818095100121819	0.413853942858642	0.68715603205055	Exon	DLPFC
e426096	ENSG00000106012.17	ENSG00000106012	IQCE	0.041137803062224	-1.17701376255754	0.818092674413729	0.413855325999423	0.68715603205055	Exon	DLPFC
e1019780	ENSG00000270011.6	ENSG00000270011	ZNF559-ZNF177	-0.0357285031349611	-1.10778987284733	-0.818092568417697	0.413855386438512	0.68715603205055	Exon	DLPFC
e393123	ENSG00000112659.13	ENSG00000112659	CUL9	0.0423596226317498	-1.60736187952394	0.81808877778528	0.413857547865974	0.68715603205055	Exon	DLPFC
e1148378	ENSG00000198947.15	ENSG00000198947	DMD	-0.0223843703324959	0.57935272856446	-0.818087426259055	0.413858318511008	0.68715603205055	Exon	DLPFC
e1004739	ENSG00000130856.15	ENSG00000130856	ZNF236	0.0182603695050243	1.20019230772433	0.818077066016682	0.413864225986182	0.687160708706462	Exon	DLPFC
e131989	ENSG00000179818.13	ENSG00000179818	PCBP1-AS1	0.0323489881066287	-0.898630140094221	0.818072691445903	0.413866720408923	0.687160708706462	Exon	DLPFC
e1086750	ENSG00000101391.20	ENSG00000101391	CDK5RAP1	-0.025611027751769	0.124713524866727	-0.81807186971174	0.413867188970719	0.687160708706462	Exon	DLPFC
e272905	ENSG00000114503.10	ENSG00000114503	NCBP2	0.0222472896917919	1.11630239136354	0.818064696692747	0.413871279117898	0.687164149262055	Exon	DLPFC
e1133292	ENSG00000273899.4	ENSG00000273899	NOL12	0.0354028179885949	-1.01712353065883	0.818048695885453	0.413880403069444	0.687173117310389	Exon	DLPFC
e1004839	ENSG00000130856.15	ENSG00000130856	ZNF236	0.0182634310936371	1.200283657595	0.818048146354659	0.413880716424029	0.687173117310389	Exon	DLPFC
e30930	ENSG00000159479.16	ENSG00000159479	MED8	-0.0222756195651227	0.279228293017181	-0.818041687174534	0.413884399601623	0.687175882060003	Exon	DLPFC
e589338	ENSG00000233871.2	ENSG00000233871	DLG5-AS1	0.035780247457819	-1.04819893297762	0.818032427392413	0.413889679782832	0.687181298288772	Exon	DLPFC
e363978	ENSG00000113328.18	ENSG00000113328	CCNG1	-0.0296191537120248	1.84152183021513	-0.818020966037844	0.413896215416352	0.68718692539491	Exon	DLPFC
e945847	ENSG00000173805.15	ENSG00000173805	HAP1	0.0705556137164763	-2.52196008165064	0.818014217867422	0.413900063469156	0.68718692539491	Exon	DLPFC
e886427	ENSG00000166164.15	ENSG00000166164	BRD7	-0.0234861999710813	0.935737805032556	-0.81801277270162	0.413900887558149	0.68718692539491	Exon	DLPFC
e829214	ENSG00000157450.15	ENSG00000157450	RNF111	0.0237663219526363	2.9195743554637	0.818012328154612	0.413901141056108	0.68718692539491	Exon	DLPFC
e454554	ENSG00000006377.10	ENSG00000006377	DLX6	0.0734565460785338	-3.1117504035775	0.818004536369144	0.413905584249583	0.687189135739464	Exon	DLPFC
e584132	ENSG00000107625.12	ENSG00000107625	DDX50	0.0241448587812814	0.23164543188746	0.818000708641313	0.413907766986299	0.687189135739464	Exon	DLPFC
e815434	ENSG00000137801.10	ENSG00000137801	THBS1	-0.086535638578895	-1.14721635204791	-0.817999376835602	0.413908526441383	0.687189135739464	Exon	DLPFC
e719878	ENSG00000111605.16	ENSG00000111605	CPSF6	0.0206654902165043	0.906185047974682	0.817994834942256	0.413911116438003	0.68719008535139	Exon	DLPFC
e1010109	ENSG00000065000.15	ENSG00000065000	AP3D1	0.0282271987409319	0.137497125544432	0.81798574640821	0.413916299167324	0.687192042825446	Exon	DLPFC
e1056920	ENSG00000104866.10	ENSG00000104866	PPP1R37	0.0337045492374742	-0.531662033475527	0.817984069816066	0.413917255246875	0.687192042825446	Exon	DLPFC
e451986	ENSG00000105793.15	ENSG00000105793	GTPBP10	0.0375550473726319	-1.04256891940406	0.817981217584743	0.413918881739705	0.687192042825446	Exon	DLPFC
e970310	ENSG00000108984.13	ENSG00000108984	MAP2K6	0.0400892682390962	-1.18686332596408	0.817978611980767	0.413920367595925	0.687192042825446	Exon	DLPFC
e917202	ENSG00000129197.14	ENSG00000129197	RPAIN	0.0235119861448723	1.05489486495882	0.817936459384719	0.413944405724976	0.687224130283195	Exon	DLPFC
e588178	ENSG00000156650.12	ENSG00000156650	KAT6B	-0.0242224405026675	-0.0069646607513809	-0.817935861546711	0.413944746656734	0.687224130283195	Exon	DLPFC
e656326	ENSG00000158636.16	ENSG00000158636	EMSY	-0.0326612966132754	-1.13441171959641	-0.817931078202924	0.413947474481625	0.687224130283195	Exon	DLPFC
e985091	ENSG00000167363.13	ENSG00000167363	FN3K	-0.0366167458059333	0.761486616123301	-0.817927216332403	0.413949676820468	0.687224130283195	Exon	DLPFC
e674249	ENSG00000154146.12	ENSG00000154146	NRGN	0.0610545377671541	2.01240164707775	0.817925420500339	0.413950700945914	0.687224130283195	Exon	DLPFC
e350334	ENSG00000072364.12	ENSG00000072364	AFF4	-0.0226509715418641	0.591731467401587	-0.81792348666732	0.4139518037721	0.687224130283195	Exon	DLPFC
e444758	ENSG00000106635.7	ENSG00000106635	BCL7B	0.0183458182015214	2.5412532723826	0.817908902980466	0.413960120612457	0.687234587075135	Exon	DLPFC
e523557	ENSG00000160959.7	ENSG00000160959	LRRC14	-0.0486608854859412	-1.80937067649079	-0.817890899450386	0.41397038787096	0.687244592677065	Exon	DLPFC
e1126812	ENSG00000185340.15	ENSG00000185340	GAS2L1	0.0442242905155111	0.0519869874146938	0.817889360366134	0.413971265604505	0.687244592677065	Exon	DLPFC
e755829	ENSG00000139687.13	ENSG00000139687	RB1	0.0251699688214505	-0.0210926328920028	0.817886864425828	0.413972689031552	0.687244592677065	Exon	DLPFC
e623245	ENSG00000166833.19	ENSG00000166833	NAV2	-0.0329099176832193	-0.608961519766878	-0.817884179408553	0.413974220291857	0.687244592677065	Exon	DLPFC
e215217	ENSG00000010282.14	ENSG00000010282	HHATL	-0.0545158358847562	0.692579555261342	-0.817875987722024	0.413978892016088	0.687248997833838	Exon	DLPFC
e646793	ENSG00000174483.19	ENSG00000174483	BBS1	0.0195104597852741	2.55665547814882	0.817866972003585	0.413984033722474	0.687254183164229	Exon	DLPFC
e121791	ENSG00000143889.15	ENSG00000143889	HNRNPLL	0.0217746552901167	1.5824568128808	0.817853527280997	0.41399170138113	0.68726052276586	Exon	DLPFC
e468141	ENSG00000048405.9	ENSG00000048405	ZNF800	-0.0402384080892221	-0.909441905571872	-0.817853198309642	0.413991888997814	0.68726052276586	Exon	DLPFC
e23834	ENSG00000176261.15	ENSG00000176261	ZBTB8OS	0.0257749126604875	0.0218231873217866	0.817843305443844	0.413997531052725	0.687266538579808	Exon	DLPFC
e760277	ENSG00000234377.7	ENSG00000234377	RNF219-AS1	0.0742857040918893	-2.59749211505645	0.817833818926989	0.414002941403441	0.687272169690866	Exon	DLPFC
e13327	ENSG00000127481.14	ENSG00000127481	UBR4	-0.0239503180705881	0.452060786129703	-0.817830013297497	0.41400511184203	0.68727242230557	Exon	DLPFC
e233708	ENSG00000144749.13	ENSG00000144749	LRIG1	-0.0414651217330111	0.425243935999785	-0.8178190773718	0.414011348891226	0.687279425693627	Exon	DLPFC
e435912	ENSG00000122545.18	ENSG00000122545	SEPT7	-0.0244907571587054	4.44473622241201	-0.81780824510859	0.414017526873992	0.687286330960669	Exon	DLPFC
e25752	ENSG00000134698.10	ENSG00000134698	AGO4	-0.0242429504524451	-0.224527187555833	-0.817795867753647	0.414024586138564	0.687289131580206	Exon	DLPFC
e56582	ENSG00000197852.9	ENSG00000197852	FAM212B	0.0415136996767529	1.26421574433118	0.817791305227117	0.4140271883347	0.687289131580206	Exon	DLPFC
e998689	ENSG00000167306.19	ENSG00000167306	MYO5B	0.0630575151919934	-2.76622744533146	0.817788246013637	0.414028933135147	0.687289131580206	Exon	DLPFC
e444744	ENSG00000106635.7	ENSG00000106635	BCL7B	0.0183457161175193	2.54128596826472	0.817787656421766	0.414029269405139	0.687289131580206	Exon	DLPFC
e30287	ENSG00000117385.15	ENSG00000117385	P3H1	-0.0514189493079204	-2.40424360448481	-0.817786465841252	0.414029948445697	0.687289131580206	Exon	DLPFC
e1015576	ENSG00000088247.16	ENSG00000088247	KHSRP	-0.0398602984700495	-0.767651668486861	-0.817784054312498	0.414031323848894	0.687289131580206	Exon	DLPFC
e1147389	ENSG00000102172.15	ENSG00000102172	SMS	0.0296241005978661	1.81960775017909	0.817774468244063	0.414036791241264	0.687294856994914	Exon	DLPFC
e926981	ENSG00000175061.17	ENSG00000175061	LRRC75A-AS1	0.0209276155630652	2.36283491842741	0.817749378622191	0.414051101253223	0.687301644643603	Exon	DLPFC
e118895	ENSG00000115295.19	ENSG00000115295	CLIP4	-0.0229610680435256	1.65315394414122	-0.817745567384703	0.414053275040432	0.687301644643603	Exon	DLPFC
e465297	ENSG00000128573.23	ENSG00000128573	FOXP2	-0.0617910867440549	-2.475367963282	-0.817745153915246	0.414053510868342	0.687301644643603	Exon	DLPFC
e860219	ENSG00000167967.15	ENSG00000167967	E4F1	-0.0301751431338401	-0.465974101005245	-0.817743984664879	0.414054177766571	0.687301644643603	Exon	DLPFC
e531096	ENSG00000137073.20	ENSG00000137073	UBAP2	-0.047626355163594	-2.1690328933149	-0.817740186415978	0.41405634415513	0.687301644643603	Exon	DLPFC
e1024588	ENSG00000267343.2	ENSG00000267343	ZNF833P	-0.0469650622774448	-0.872011104850148	-0.817736629567833	0.414058372863233	0.687301644643603	Exon	DLPFC
e893672	ENSG00000159593.14	ENSG00000159593	NAE1	0.0222569542216134	1.04601128939572	0.817736261816448	0.414058582616751	0.687301644643603	Exon	DLPFC
e339322	ENSG00000038427.15	ENSG00000038427	VCAN	-0.0557192307759993	-1.80150881205579	-0.817731954497913	0.414061039376897	0.687301644643603	Exon	DLPFC
e716752	ENSG00000037897.16	ENSG00000037897	METTL1	-0.0622320143547303	-3.04326694942021	-0.817719486676001	0.414068150682459	0.687301644643603	Exon	DLPFC
e436264	ENSG00000136250.11	ENSG00000136250	AOAH	-0.06695716213655	-2.50788856430735	-0.817716314190995	0.41406996019296	0.687301644643603	Exon	DLPFC
e240800	ENSG00000206530.9	ENSG00000206530	CFAP44	0.0381762534131305	-1.4271148540183	0.817716050371563	0.414070110669543	0.687301644643603	Exon	DLPFC
e617031	ENSG00000130413.15	ENSG00000130413	STK33	-0.046822715520274	-1.18313332160454	-0.817713049398375	0.414071822358449	0.687301644643603	Exon	DLPFC
e1044590	ENSG00000126247.10	ENSG00000126247	CAPNS1	0.0215122808347906	2.69314519004301	0.817711057404348	0.414072958550221	0.687301644643603	Exon	DLPFC
e176430	ENSG00000065413.17	ENSG00000065413	ANKRD44	-0.0399581118852673	-0.711242514590138	-0.81770679027427	0.414075392438293	0.687301644643603	Exon	DLPFC
e480993	ENSG00000146918.19	ENSG00000146918	NCAPG2	0.034187436040484	-1.21696680283413	0.81770676707096	0.414075405673033	0.687301644643603	Exon	DLPFC
e592946	ENSG00000108231.12	ENSG00000108231	LGI1	-0.0270078332091738	2.39866607958295	-0.817701232564132	0.414078562460897	0.687301644643603	Exon	DLPFC
e280960	ENSG00000048342.15	ENSG00000048342	CC2D2A	0.0554163661721475	-2.58955659407338	0.817700484286262	0.41407898926687	0.687301644643603	Exon	DLPFC
e642685	ENSG00000110025.12	ENSG00000110025	SNX15	-0.0258608545829389	-0.35031379440749	-0.817699270092457	0.414079681824549	0.687301644643603	Exon	DLPFC
e66254	ENSG00000143458.11	ENSG00000143458	GABPB2	-0.0327783191286749	-0.690319226901581	-0.817694906777442	0.414082170598748	0.687301644643603	Exon	DLPFC
e446527	ENSG00000263001.5	ENSG00000263001	GTF2I	-0.0897898859845332	-2.21257437282379	-0.817692986967505	0.414083265634451	0.687301644643603	Exon	DLPFC
e446689	ENSG00000263001.5	ENSG00000263001	GTF2I	-0.0897898859845332	-2.21257437282379	-0.817692986967505	0.414083265634451	0.687301644643603	Exon	DLPFC
e819525	ENSG00000103994.16	ENSG00000103994	ZNF106	0.0241508210538039	1.29574849855261	0.817687661726472	0.414086303094688	0.687303336165051	Exon	DLPFC
e920609	ENSG00000161960.14	ENSG00000161960	EIF4A1	-0.0254161435140446	1.25606115023114	-0.817684080127491	0.41408834600769	0.687303376921611	Exon	DLPFC
e181258	ENSG00000114942.13	ENSG00000114942	EEF1B2	-0.0223875916771773	2.28491605358183	-0.817674439046384	0.41409384522651	0.687308169571995	Exon	DLPFC
e1136676	ENSG00000167074.14	ENSG00000167074	TEF	0.0303333302580998	4.93584837413315	0.817669210102106	0.414096827805272	0.687308169571995	Exon	DLPFC
e573760	ENSG00000136758.18	ENSG00000136758	YME1L1	0.0232011650361305	1.70172653949842	0.817668402234255	0.414097288612525	0.687308169571995	Exon	DLPFC
e1001128	ENSG00000091157.13	ENSG00000091157	WDR7	0.0189843775397341	2.47418882638677	0.817648032154816	0.414108907792175	0.687323381584924	Exon	DLPFC
e594867	ENSG00000187122.16	ENSG00000187122	SLIT1	-0.0485265280545791	0.263452880780985	-0.817645257374547	0.414110490553592	0.687323381584924	Exon	DLPFC
e1144891	ENSG00000123595.7	ENSG00000123595	RAB9A	-0.0393621708439773	-1.05266683068009	-0.817638581561206	0.414114298516609	0.687325660811567	Exon	DLPFC
e550280	ENSG00000106804.7	ENSG00000106804	C5	-0.0672567781096448	-2.86318523082797	-0.817633467409964	0.414117215703137	0.687325660811567	Exon	DLPFC
e710261	ENSG00000135424.15	ENSG00000135424	ITGA7	0.0580835395738287	-1.85564032535121	0.817625225940043	0.414121916783586	0.687325660811567	Exon	DLPFC
e192230	ENSG00000144524.17	ENSG00000144524	COPS7B	-0.023929497980315	0.617778265594318	-0.817623018441183	0.414123175985428	0.687325660811567	Exon	DLPFC
e328243	ENSG00000172262.11	ENSG00000172262	ZNF131	0.020746405660005	1.12048927203723	0.817618401091825	0.41412580982192	0.687325660811567	Exon	DLPFC
e243725	ENSG00000138496.16	ENSG00000138496	PARP9	-0.055324455397292	-0.549373264874664	-0.817618091796226	0.414125986251212	0.687325660811567	Exon	DLPFC
e453978	ENSG00000236197.3	ENSG00000236197		0.0731933093872179	-0.417548805010467	0.817618080410994	0.41412599274561	0.687325660811567	Exon	DLPFC
e39162	ENSG00000157216.15	ENSG00000157216	SSBP3	0.0312301639492705	0.539784153913431	0.817600726292256	0.414135892003953	0.687334487321697	Exon	DLPFC
e1144062	ENSG00000101849.15	ENSG00000101849	TBL1X	-0.0390347205992768	-1.54727549101982	-0.817598827880379	0.414136974917925	0.687334487321697	Exon	DLPFC
e578288	ENSG00000239883.8	ENSG00000239883	PARGP1	-0.0317750136851052	0.78173018273923	-0.817598141898941	0.414137366223773	0.687334487321697	Exon	DLPFC
e861085	ENSG00000269937.1	ENSG00000269937		0.101195829697741	-2.46351104512072	0.817591653421564	0.414141067470565	0.687337280209193	Exon	DLPFC
e315942	ENSG00000248774.1	ENSG00000248774		0.0559411420677868	-2.60406342537803	0.817584441180992	0.414145181599408	0.687340758313854	Exon	DLPFC
e927963	ENSG00000108557.17	ENSG00000108557	RAI1	-0.0470997965024261	-1.84392792662087	-0.817572420051981	0.41415203895009	0.687348789181731	Exon	DLPFC
e62161	ENSG00000276975.2	ENSG00000276975	HYDIN2	-0.0488022244504939	-0.821360015035078	-0.817566289018157	0.414155536372105	0.6873498764837	Exon	DLPFC
e1136672	ENSG00000167074.14	ENSG00000167074	TEF	0.0303281331316864	4.93583997770507	0.81755962867314	0.414159335757309	0.6873498764837	Exon	DLPFC
e129425	ENSG00000143951.15	ENSG00000143951	WDPCP	-0.0333388010263071	-0.786808566667637	-0.817558724279776	0.414159851668932	0.6873498764837	Exon	DLPFC
e1011064	ENSG00000065717.14	ENSG00000065717	TLE2	0.0567277077264161	-2.57285564333404	0.817557117836273	0.41416076806633	0.6873498764837	Exon	DLPFC
e1107350	ENSG00000142188.16	ENSG00000142188	TMEM50B	-0.0281535144592596	0.654145346550123	-0.817550367188498	0.41416461899367	0.687352917612671	Exon	DLPFC
e141378	ENSG00000144021.2	ENSG00000144021	CIAO1	0.020509148596162	0.605270048719286	0.817545361187318	0.414167474695845	0.687354307031593	Exon	DLPFC
e867851	ENSG00000171490.12	ENSG00000171490	RSL1D1	0.0148542739834535	4.06629869813598	0.817528092152254	0.414177326006042	0.68736661066807	Exon	DLPFC
e1113470	ENSG00000160209.18	ENSG00000160209	PDXK	0.055196271712576	-2.31690548889425	0.817525288527457	0.414178925377649	0.68736661066807	Exon	DLPFC
e798466	ENSG00000015133.18	ENSG00000015133	CCDC88C	0.0742271326835784	-3.15168298547228	0.817506904647148	0.414189412840568	0.687376250094679	Exon	DLPFC
e54609	ENSG00000065135.9	ENSG00000065135	GNAI3	-0.0258049029479462	0.381069997188917	-0.817505313334062	0.414190320645292	0.687376250094679	Exon	DLPFC
e124004	ENSG00000138032.20	ENSG00000138032	PPM1B	-0.0291088342711158	3.68927125149075	-0.817504491613932	0.414190789416747	0.687376250094679	Exon	DLPFC
e1109797	ENSG00000157538.13	ENSG00000157538	DSCR3	0.0280902765483192	-0.9239018463782	0.81749371511959	0.414196937175242	0.687383102711798	Exon	DLPFC
e483417	ENSG00000173273.15	ENSG00000173273	TNKS	-0.0219578220116786	1.14199601062134	-0.817474492623215	0.414207903331031	0.687396116155688	Exon	DLPFC
e103537	ENSG00000010072.15	ENSG00000010072	SPRTN	-0.0414395039455885	-1.72818171698411	-0.817472892902514	0.414208815956297	0.687396116155688	Exon	DLPFC
e983214	ENSG00000169689.14	ENSG00000169689	STRA13	-0.0256760528702937	1.22220004665857	-0.817459799760916	0.414216285512487	0.687401812131997	Exon	DLPFC
e983219	ENSG00000169689.14	ENSG00000169689	STRA13	-0.0256760528702937	1.22220004665857	-0.817459799760916	0.414216285512487	0.687401812131997	Exon	DLPFC
e249290	ENSG00000114670.13	ENSG00000114670	NEK11	-0.0521498195102321	-2.65123495691056	-0.817440240098645	0.414227444327736	0.687416059995045	Exon	DLPFC
e457923	ENSG00000078487.17	ENSG00000078487	ZCWPW1	0.0635747781617859	-2.91168242838744	0.817434415848608	0.414230767105203	0.687416059995045	Exon	DLPFC
e910278	ENSG00000140995.16	ENSG00000140995	DEF8	0.0450968620399545	-1.75325418688172	0.81743413542067	0.414230927091803	0.687416059995045	Exon	DLPFC
e868388	ENSG00000140694.16	ENSG00000140694	PARN	-0.0324379625906977	-0.299880473196266	-0.817426097184611	0.414235512991631	0.687418443352737	Exon	DLPFC
e785273	ENSG00000100612.13	ENSG00000100612	DHRS7	-0.0228104298826317	0.873693699687476	-0.817424541247006	0.414236400674197	0.687418443352737	Exon	DLPFC
e444764	ENSG00000106635.7	ENSG00000106635	BCL7B	0.0183350911658588	2.54121167267736	0.817417534747124	0.414240397987169	0.687421726818966	Exon	DLPFC
e741445	ENSG00000110801.13	ENSG00000110801	PSMD9	-0.0256568875929036	-0.115243428646655	-0.817404904390897	0.414247603852184	0.68743033474025	Exon	DLPFC
e1045251	ENSG00000267360.6	ENSG00000267360		-0.0216967589043122	-0.0063217756471187	-0.817397557747592	0.41425179528999	0.687431246733976	Exon	DLPFC
e798799	ENSG00000100815.12	ENSG00000100815	TRIP11	0.0308819755806206	1.13705154912002	0.81739686435353	0.414252190889385	0.687431246733976	Exon	DLPFC
e1155876	ENSG00000086758.15	ENSG00000086758	HUWE1	0.019909041768515	1.32985540899215	0.817389593154	0.414256339311853	0.687432147383108	Exon	DLPFC
e718131	ENSG00000153179.12	ENSG00000153179	RASSF3	-0.042322110622844	-1.46267518609745	-0.817386022657693	0.41425837638878	0.687432147383108	Exon	DLPFC
e1020774	ENSG00000130816.14	ENSG00000130816	DNMT1	-0.029071375569527	-0.490110059820323	-0.817383389778486	0.414259878530396	0.687432147383108	Exon	DLPFC
e235140	ENSG00000272690.5	ENSG00000272690		-0.0631262575437012	-2.59114539996624	-0.817381759648526	0.414260808573186	0.687432147383108	Exon	DLPFC
e603296	ENSG00000198873.11	ENSG00000198873	GRK5	0.0409856611725507	-1.1432701822717	0.817368439604268	0.414268408143277	0.687441408278377	Exon	DLPFC
e436026	ENSG00000122545.18	ENSG00000122545	SEPT7	-0.028973791431332	3.51945851361422	-0.817358392285721	0.414274140559019	0.687445971928512	Exon	DLPFC
e706827	ENSG00000257337.6	ENSG00000257337		-0.0709753147117963	-3.05235189822937	-0.817356542647805	0.414275195859999	0.687445971928512	Exon	DLPFC
e741662	ENSG00000158113.12	ENSG00000158113	LRRC43	-0.0453306598651692	-1.96304386177747	-0.817345309547908	0.414281604879118	0.687448262126561	Exon	DLPFC
e478137	ENSG00000213199.7	ENSG00000213199	ASIC3	-0.0386159061657775	-1.03713880983234	-0.817344433554207	0.41428210467777	0.687448262126561	Exon	DLPFC
e1111339	ENSG00000157601.13	ENSG00000157601	MX1	-0.0516945886420546	-0.842406326991893	-0.81734146923313	0.414283795975327	0.687448262126561	Exon	DLPFC
e695840	ENSG00000139132.14	ENSG00000139132	FGD4	-0.0659737064260615	-2.67962119380766	-0.817339970406161	0.414284651134722	0.687448262126561	Exon	DLPFC
e1127049	ENSG00000100296.13	ENSG00000100296	THOC5	-0.0222569813323785	0.412408721926877	-0.817332248515096	0.414289056895181	0.687452222966477	Exon	DLPFC
e1134664	ENSG00000100211.10	ENSG00000100211	CBY1	0.0500151852204362	-2.3877102454558	0.817323646617503	0.414293964780185	0.687455788334261	Exon	DLPFC
e1058222	ENSG00000104936.17	ENSG00000104936	DMPK	-0.0290158230047946	0.566824802970739	-0.817319448838054	0.414296359871087	0.687455788334261	Exon	DLPFC
e1120763	ENSG00000241973.10	ENSG00000241973	PI4KA	0.0371993280122877	1.39104825244504	0.817315768618191	0.414298459669237	0.687455788334261	Exon	DLPFC
e48240	ENSG00000267272.5	ENSG00000267272	LINC01140	0.0513905774444329	-2.10061490585293	0.817314329523439	0.414299280765513	0.687455788334261	Exon	DLPFC
e551058	ENSG00000148187.17	ENSG00000148187	MRRF	-0.0218712785496822	-0.0651602336228989	-0.817309903460603	0.414301806125587	0.687456628867034	Exon	DLPFC
e111472	ENSG00000115758.12	ENSG00000115758	ODC1	0.0301309999290271	1.12757719938699	0.817289848799786	0.414313248743724	0.687468243079017	Exon	DLPFC
e874131	ENSG00000185710.9	ENSG00000185710	SMG1P4	-0.0654140186960594	-2.56340954453102	-0.817289403906604	0.414313502589228	0.687468243079017	Exon	DLPFC
e346698	ENSG00000205302.6	ENSG00000205302	SNX2	-0.026107344817904	0.147509746144944	-0.817287021282868	0.414314862059426	0.687468243079017	Exon	DLPFC
e369053	ENSG00000170074.19	ENSG00000170074	FAM153A	0.0872959475104864	-3.15840532467274	0.817275099063234	0.414321664643012	0.687470572195485	Exon	DLPFC
e189227	ENSG00000236451.2	ENSG00000236451		0.0728663683565661	-2.78827392201541	0.817274232166812	0.414322159279615	0.687470572195485	Exon	DLPFC
e276424	ENSG00000243449.6	ENSG00000243449	C4orf48	0.0528040382550997	-1.35743862835953	0.817273514920393	0.414322568528694	0.687470572195485	Exon	DLPFC
e639238	ENSG00000133316.15	ENSG00000133316	WDR74	0.0509402955079846	-2.24947242527448	0.817270408264505	0.414324341138518	0.687470572195485	Exon	DLPFC
e1028148	ENSG00000132024.17	ENSG00000132024	CC2D1A	0.0377317327541105	-0.848884790467541	0.817260502099668	0.41432999347312	0.68747431023844	Exon	DLPFC
e833978	ENSG00000174446.12	ENSG00000174446	SNAPC5	0.0332349012342219	-0.648090466389641	0.817252670551432	0.414334462089679	0.68747431023844	Exon	DLPFC
e319057	ENSG00000250327.1	ENSG00000250327	RPSAP70	-0.0426576368922757	-1.59101810313754	-0.81725168697377	0.41433502331297	0.68747431023844	Exon	DLPFC
e941318	ENSG00000275066.4	ENSG00000275066	SYNRG	-0.0141456883274854	2.73255102395693	-0.81724851020029	0.414336835963226	0.68747431023844	Exon	DLPFC
e331987	ENSG00000186479.4	ENSG00000186479	RGS7BP	-0.0565043687734897	-2.14668140698718	-0.817240983514612	0.414341130669329	0.68747431023844	Exon	DLPFC
e435239	ENSG00000122643.18	ENSG00000122643	NT5C3A	0.0564792885164917	-2.93759371825352	0.817240961299049	0.414341143345507	0.68747431023844	Exon	DLPFC
e786257	ENSG00000054654.15	ENSG00000054654	SYNE2	-0.0556157376433618	-1.89853265369471	-0.817235438329222	0.414344294753745	0.68747431023844	Exon	DLPFC
e1100074	ENSG00000130702.14	ENSG00000130702	LAMA5	-0.0562501496645529	-2.09646352702095	-0.817235365574297	0.414344336267822	0.68747431023844	Exon	DLPFC
e20818	ENSG00000180098.9	ENSG00000180098	TRNAU1AP	0.026476111475612	-0.413380906088066	0.817234616449677	0.414344763719677	0.68747431023844	Exon	DLPFC
e888359	ENSG00000087258.13	ENSG00000087258	GNAO1	0.0339873728496037	4.79334920913632	0.817226767664733	0.414349242266221	0.687478391291804	Exon	DLPFC
e1045575	ENSG00000196437.10	ENSG00000196437	ZNF569	-0.0417262016261963	-0.709538560452852	-0.817216815285611	0.414354921172952	0.687484463904719	Exon	DLPFC
e1027902	ENSG00000141837.19	ENSG00000141837	CACNA1A	0.039671356449883	1.66967764890103	0.817202909396234	0.414362856061524	0.687494279493307	Exon	DLPFC
e1162085	ENSG00000147202.17	ENSG00000147202	DIAPH2	-0.0292222521302868	0.0689288636017632	-0.817191297122969	0.414369482250872	0.687501923655413	Exon	DLPFC
e286684	ENSG00000183783.6	ENSG00000183783	KCTD8	0.0302323897523345	-0.0576839905336296	0.817167307765981	0.41438317124463	0.687521285951457	Exon	DLPFC
e290911	ENSG00000250075.5	ENSG00000250075		-0.067892085361985	-2.36245577887791	-0.817158927095958	0.414387953551152	0.68752329492478	Exon	DLPFC
e873724	ENSG00000180747.15	ENSG00000180747	SMG1P3	-0.0802689538214713	1.26708505625423	-0.817157717769238	0.414388643638427	0.68752329492478	Exon	DLPFC
e330900	ENSG00000062194.15	ENSG00000062194	GPBP1	-0.0198067371674995	2.04070920492229	-0.817149181456958	0.414393514798441	0.68752329492478	Exon	DLPFC
e935478	ENSG00000160551.10	ENSG00000160551	TAOK1	-0.0164961099281271	6.88161189219832	-0.817149098579686	0.414393562091682	0.68752329492478	Exon	DLPFC
e1121849	ENSG00000100023.18	ENSG00000100023	PPIL2	-0.032631618148094	-0.409773028317009	-0.817147495085673	0.414394477113132	0.68752329492478	Exon	DLPFC
e285291	ENSG00000078140.13	ENSG00000078140	UBE2K	0.0299032390082783	0.0414280419701077	0.81709456056213	0.414424684463069	0.68756675093018	Exon	DLPFC
e750739	ENSG00000102781.13	ENSG00000102781	KATNAL1	0.022053897600584	1.50837728359392	0.817093862547246	0.414425082797481	0.68756675093018	Exon	DLPFC
e731768	ENSG00000111785.18	ENSG00000111785	RIC8B	0.0476182619017826	-2.18725685134547	0.817090981411061	0.414426726970685	0.68756675093018	Exon	DLPFC
e258206	ENSG00000168827.14	ENSG00000168827	GFM1	0.0202101325038356	0.732095892196476	0.817076613743091	0.414434926201747	0.687577004154796	Exon	DLPFC
e564958	ENSG00000187609.15	ENSG00000187609	EXD3	0.0607850577447852	-2.43817210304077	0.817060163013555	0.414444314296791	0.687589229679755	Exon	DLPFC
e100527	ENSG00000154380.17	ENSG00000154380	ENAH	-0.0312801951669993	0.540628102890699	-0.817051691811388	0.414449148687958	0.687592049692802	Exon	DLPFC
e261667	ENSG00000114346.13	ENSG00000114346	ECT2	0.040379781792292	-1.94605531017068	0.81704974819056	0.414450257888659	0.687592049692802	Exon	DLPFC
e828434	ENSG00000140262.17	ENSG00000140262	TCF12	-0.0417989630626811	0.408535258253718	-0.81704656994847	0.414452071676454	0.687592049692802	Exon	DLPFC
e11479	ENSG00000116809.11	ENSG00000116809	ZBTB17	-0.0402613324736145	-0.396566231542677	-0.817026917705508	0.414463287100008	0.687607306500259	Exon	DLPFC
e62492	ENSG00000237188.3	ENSG00000237188		-0.0296328369759975	-0.482246405194281	-0.817012345984896	0.414471603214658	0.687614983803496	Exon	DLPFC
e136075	ENSG00000204822.6	ENSG00000204822	MRPL53	0.0246368613698528	0.515187232474142	0.817011732682687	0.414471953229821	0.687614983803496	Exon	DLPFC
e215245	ENSG00000010282.14	ENSG00000010282	HHATL	-0.0524649344381244	-0.0108090052185261	-0.817004768332905	0.414475927837339	0.6876182277159	Exon	DLPFC
e622930	ENSG00000179119.14	ENSG00000179119	SPTY2D1	0.0445205877969467	-0.965984945422157	0.816988674927213	0.414485112553261	0.687627403241076	Exon	DLPFC
e512099	ENSG00000120533.12	ENSG00000120533	ENY2	0.0346164662435168	-0.602021755453145	0.816988000970782	0.414485497191599	0.687627403241076	Exon	DLPFC
e837433	ENSG00000137817.16	ENSG00000137817	PARP6	0.02183884813415	0.349251182016599	0.816979117669827	0.414490567061551	0.687632464066421	Exon	DLPFC
e709236	ENSG00000111481.9	ENSG00000111481	COPZ1	0.0242581007234947	0.600733629856109	0.816952248359922	0.414505902115374	0.687651873411169	Exon	DLPFC
e908594	ENSG00000176715.15	ENSG00000176715	ACSF3	0.0297063991282125	-0.306732079744318	0.816951541797979	0.414506305374245	0.687651873411169	Exon	DLPFC
e1132110	ENSG00000100350.14	ENSG00000100350	FOXRED2	-0.0335113057977327	0.153837416818781	-0.816933467980234	0.414516620794405	0.687665636190464	Exon	DLPFC
e161330	ENSG00000123636.17	ENSG00000123636	BAZ2B	-0.041056986298644	0.301116934137268	-0.81692081304804	0.414523843539737	0.687673602801251	Exon	DLPFC
e293530	ENSG00000174796.12	ENSG00000174796	THAP6	-0.0323299163387067	-0.288842307437521	-0.816916768433765	0.414526152000808	0.687673602801251	Exon	DLPFC
e110541	ENSG00000134313.14	ENSG00000134313	KIDINS220	0.0198434230094077	1.78855304227301	0.816914439384365	0.414527481307763	0.687673602801251	Exon	DLPFC
e1033342	ENSG00000130304.16	ENSG00000130304	SLC27A1	-0.0427917393140593	-0.923379745057279	-0.816909352689482	0.414530384552057	0.687675068958167	Exon	DLPFC
e292664	ENSG00000132466.17	ENSG00000132466	ANKRD17	0.0191761335423002	1.6830780915887	0.816885088576097	0.414544233523873	0.687690682639225	Exon	DLPFC
e256299	ENSG00000181631.6	ENSG00000181631	P2RY13	-0.0943569180456073	0.612822053717305	-0.816883006317366	0.414545422005506	0.687690682639225	Exon	DLPFC
e962772	ENSG00000182628.12	ENSG00000182628	SKA2	0.0206935972960236	3.47388207972593	0.81687904609193	0.414547682371496	0.687690682639225	Exon	DLPFC
e385040	ENSG00000168477.17	ENSG00000168477	TNXB	0.0703658025405359	-2.81158666426306	0.816878709552966	0.414547874457168	0.687690682639225	Exon	DLPFC
e921060	ENSG00000141504.11	ENSG00000141504	SAT2	0.0255963129728455	0.143429451527977	0.816871555821361	0.414551957590769	0.687694056112436	Exon	DLPFC
e737121	ENSG00000166578.9	ENSG00000166578	IQCD	-0.0583868482681566	-2.93943049793195	-0.816868070288238	0.414553947036292	0.687694056112436	Exon	DLPFC
e65235	ENSG00000143374.15	ENSG00000143374	TARS2	-0.0305367832707252	-1.12875467212475	-0.816859041796295	0.414559100275161	0.687699254566045	Exon	DLPFC
e217218	ENSG00000178038.16	ENSG00000178038	ALS2CL	0.0709267862390294	-2.50510445535888	0.816845250569042	0.414566972038438	0.687708750272247	Exon	DLPFC
e869757	ENSG00000133392.17	ENSG00000133392	MYH11	-0.0965234010661151	-2.50940592845063	-0.816840141603487	0.414569888158769	0.687708750272247	Exon	DLPFC
e671797	ENSG00000172375.12	ENSG00000172375	C2CD2L	0.0418273843381156	-0.811406476072614	0.816838398453315	0.414570883125331	0.687708750272247	Exon	DLPFC
e488507	ENSG00000120910.14	ENSG00000120910	PPP3CC	0.0215671075564505	0.732909710907069	0.816832075014867	0.414574492470449	0.687711387485348	Exon	DLPFC
e118381	ENSG00000075426.11	ENSG00000075426	FOSL2	0.0492793028319986	4.46868532106853	0.81682625213666	0.414577816118106	0.687713550749627	Exon	DLPFC
e899086	ENSG00000181019.12	ENSG00000181019	NQO1	0.0679219244628757	0.248723364694168	0.816819517168821	0.414581660398237	0.687714676284664	Exon	DLPFC
e825723	ENSG00000138600.9	ENSG00000138600	SPPL2A	-0.0366845645311006	-0.448146484865227	-0.816817987089086	0.414582533761724	0.687714676284664	Exon	DLPFC
e348708	ENSG00000186687.15	ENSG00000186687	LYRM7	0.0303840830190145	-0.169304716740414	0.816799360599901	0.414593165776002	0.687727498967358	Exon	DLPFC
e193367	ENSG00000168918.13	ENSG00000168918	INPP5D	-0.0641215981212359	-1.81396631162593	-0.816794071964308	0.414596184562757	0.687727498967358	Exon	DLPFC
e327535	ENSG00000132356.11	ENSG00000132356	PRKAA1	-0.0261112195394366	0.121638664143041	-0.816793830119244	0.414596322609766	0.687727498967358	Exon	DLPFC
e971099	ENSG00000172809.12	ENSG00000172809	RPL38	-0.0186735650397855	4.48304576791881	-0.816789460211726	0.414598816991048	0.68772828651933	Exon	DLPFC
e9779	ENSG00000116685.15	ENSG00000116685	KIAA2013	-0.0263127295639473	0.262348521587182	-0.816782006126574	0.414603071868357	0.687731350409654	Exon	DLPFC
e864970	ENSG00000103199.13	ENSG00000103199	ZNF500	-0.0676261270014501	-2.65869511147032	-0.816779148055405	0.414604703295042	0.687731350409654	Exon	DLPFC
e856516	ENSG00000103227.18	ENSG00000103227	LMF1	-0.0513279206149099	-2.06833394686604	-0.81675718488299	0.414617240305843	0.687746105730956	Exon	DLPFC
e1148372	ENSG00000198947.15	ENSG00000198947	DMD	-0.0444129850386268	0.414682412208953	-0.816756488213007	0.414617637982456	0.687746105730956	Exon	DLPFC
e937493	ENSG00000108651.9	ENSG00000108651	UTP6	-0.0247624046317767	0.181042155756538	-0.816752305356208	0.414620025666266	0.687746151419683	Exon	DLPFC
e185234	ENSG00000163466.15	ENSG00000163466	ARPC2	0.021367367609994	2.11220095106395	0.816749363703823	0.414621704843098	0.687746151419683	Exon	DLPFC
e529505	ENSG00000147883.10	ENSG00000147883	CDKN2B	-0.0616969622012625	-2.03037334909843	-0.816706027769239	0.414646442665367	0.687782099207501	Exon	DLPFC
e202636	ENSG00000156990.14	ENSG00000156990	RPUSD3	0.0424226064300959	-1.42565721886827	0.816704322313555	0.414647416223148	0.687782099207501	Exon	DLPFC
e731584	ENSG00000013503.9	ENSG00000013503	POLR3B	0.0311971955535483	-0.908796081057515	0.816694626490905	0.414652951100228	0.68778792975195	Exon	DLPFC
e649817	ENSG00000110066.14	ENSG00000110066	KMT5B	-0.0189671493159677	1.11556773998612	-0.816683327313141	0.41465940131069	0.687792280325964	Exon	DLPFC
e755636	ENSG00000139684.13	ENSG00000139684	ESD	0.0328058565449857	0.327396683157708	0.816682955510452	0.414659613557731	0.687792280325964	Exon	DLPFC
e129892	ENSG00000143952.19	ENSG00000143952	VPS54	-0.0265226879509663	0.736951067072591	-0.816662852186537	0.414671089824119	0.687804801759689	Exon	DLPFC
e927106	ENSG00000141040.14	ENSG00000141040	ZNF287	-0.0195081304944613	2.35072125203843	-0.816660668752747	0.41467233627949	0.687804801759689	Exon	DLPFC
e84208	ENSG00000152092.15	ENSG00000152092	ASTN1	0.0313910887726792	0.624185881817377	0.816659117167669	0.414673222033166	0.687804801759689	Exon	DLPFC
e43369	ENSG00000152763.16	ENSG00000152763	WDR78	0.059768725519169	-2.88780107599753	0.816636991286224	0.414685853161657	0.687812610289386	Exon	DLPFC
e229482	ENSG00000157388.14	ENSG00000157388	CACNA1D	0.0515363389540062	-1.60475295982033	0.816634165642387	0.414687466269565	0.687812610289386	Exon	DLPFC
e618342	ENSG00000133789.14	ENSG00000133789	SWAP70	-0.0333429721773995	0.0454706154593211	-0.816633620132126	0.414687777691733	0.687812610289386	Exon	DLPFC
e1169223	ENSG00000056277.15	ENSG00000056277	ZNF280C	-0.0435911172367159	-2.23472853223096	-0.81663036146675	0.414689638009101	0.687812610289386	Exon	DLPFC
e667482	ENSG00000048028.11	ENSG00000048028	USP28	0.0487921082396178	-2.1198134327415	0.816630119336319	0.414689776237498	0.687812610289386	Exon	DLPFC
e790404	ENSG00000100731.15	ENSG00000100731	PCNX1	-0.0619420029425449	-2.88432132392452	-0.816629641778722	0.414690048867584	0.687812610289386	Exon	DLPFC
e512068	ENSG00000120533.12	ENSG00000120533	ENY2	0.0346099443643924	-0.601308436700623	0.816610689748662	0.414700868368022	0.687827205476109	Exon	DLPFC
e239124	ENSG00000241634.1	ENSG00000241634		0.0618088433812716	-2.06548338857593	0.816588094288424	0.414713768080734	0.687842693833246	Exon	DLPFC
e1107685	ENSG00000159147.17	ENSG00000159147	DONSON	-0.0291692236444594	0.14930305534806	-0.816587256453753	0.41471424640381	0.687842693833246	Exon	DLPFC
e560418	ENSG00000148248.13	ENSG00000148248	SURF4	-0.0224872382777628	0.10609731322151	-0.816580309481741	0.414718212469806	0.6878459216481	Exon	DLPFC
e107205	ENSG00000153187.17	ENSG00000153187	HNRNPU	0.0440785177062075	0.589131458907978	0.816572696767593	0.414722558637649	0.687846294246671	Exon	DLPFC
e846431	ENSG00000176371.13	ENSG00000176371	ZSCAN2	0.0514942880263667	-2.64090740781015	0.816569940020866	0.414724132496133	0.687846294246671	Exon	DLPFC
e1073745	ENSG00000180089.5	ENSG00000180089	TMEM86B	0.0397373676616974	-1.07912144364121	0.81656930160581	0.414724496975153	0.687846294246671	Exon	DLPFC
e1011054	ENSG00000065717.14	ENSG00000065717	TLE2	0.0706203910683964	-3.15817800279405	0.816551469235656	0.414734677771806	0.687855337374105	Exon	DLPFC
e424820	ENSG00000164828.17	ENSG00000164828	SUN1	-0.0197518921436208	1.55512134424542	-0.816544227298017	0.414738812356796	0.687855337374105	Exon	DLPFC
e1028578	ENSG00000072071.16	ENSG00000072071	ADGRL1	-0.0364091747335845	1.9061116377856	-0.816543197327233	0.414739400392257	0.687855337374105	Exon	DLPFC
e619340	ENSG00000110328.5	ENSG00000110328	GALNT18	0.0310622961871851	-0.566221955355891	0.816538848668897	0.414741883152904	0.687855337374105	Exon	DLPFC
e510785	ENSG00000155090.14	ENSG00000155090	KLF10	0.0721272102107773	-2.72506181446329	0.816535423584088	0.414743838627935	0.687855337374105	Exon	DLPFC
e909397	ENSG00000185324.21	ENSG00000185324	CDK10	0.0521608928819669	-1.88599569074522	0.816535133903973	0.414744004014523	0.687855337374105	Exon	DLPFC
e271292	ENSG00000242086.8	ENSG00000242086	LINC00969	-0.0551050164260133	0.0227967733576595	-0.816534984667583	0.414744089217824	0.687855337374105	Exon	DLPFC
e866223	ENSG00000183044.11	ENSG00000183044	ABAT	0.0305414775637408	1.41290995510121	0.816523584778263	0.414750597769643	0.68786278166054	Exon	DLPFC
e274593	ENSG00000185619.18	ENSG00000185619	PCGF3	0.0231474721994839	0.330397527448974	0.816518914271117	0.414753264325129	0.687863853964625	Exon	DLPFC
e300146	ENSG00000164024.11	ENSG00000164024	METAP1	0.0305186651782767	-0.558396944435219	0.816514482196149	0.414755794760778	0.687864700506072	Exon	DLPFC
e262588	ENSG00000114450.9	ENSG00000114450	GNB4	0.0289838059712737	4.10934592790247	0.816508706528371	0.41475909231705	0.687865921140564	Exon	DLPFC
e587259	ENSG00000176986.15	ENSG00000176986	SEC24C	-0.0169396279382072	1.36218645469712	-0.816505812349559	0.414760744723607	0.687865921140564	Exon	DLPFC
e550110	ENSG00000119402.16	ENSG00000119402	FBXW2	-0.0320930535498323	-0.527604078684797	-0.816502578991785	0.414762590786103	0.687865921140564	Exon	DLPFC
e772152	ENSG00000186648.14	ENSG00000186648	CARMIL3	-0.0576414873133191	-2.61302220396513	-0.816497335661172	0.414765584438587	0.687867317019038	Exon	DLPFC
e482912	ENSG00000215374.5	ENSG00000215374	FAM66B	-0.0893907158927138	-2.38968271951876	-0.816494028788062	0.414767472487276	0.687867317019038	Exon	DLPFC
e59475	ENSG00000065183.15	ENSG00000065183	WDR3	0.0292359183699977	-0.68590302900096	0.816487311121864	0.414771307933145	0.687869495505397	Exon	DLPFC
e239167	ENSG00000163507.13	ENSG00000163507	KIAA1524	0.0606050034380742	-2.92045585808973	0.816478525244855	0.414776324254018	0.687869495505397	Exon	DLPFC
e765373	ENSG00000139842.14	ENSG00000139842	CUL4A	0.0244026829099509	0.0133925127234066	0.816477899590667	0.414776681474388	0.687869495505397	Exon	DLPFC
e123070	ENSG00000115944.14	ENSG00000115944	COX7A2L	0.0249712819083953	2.47054689587337	0.816477576150606	0.41477686614417	0.687869495505397	Exon	DLPFC
e120973	ENSG00000055332.16	ENSG00000055332	EIF2AK2	0.0322997448153927	1.41356594287142	0.816461839880981	0.414785850908005	0.68788104583897	Exon	DLPFC
e1146410	ENSG00000044446.11	ENSG00000044446	PHKA2	-0.0508969939588238	-2.27742497178957	-0.816456261501123	0.414789035961598	0.687882927658349	Exon	DLPFC
e619019	ENSG00000198730.7	ENSG00000198730	CTR9	-0.0244131902703154	-0.211584789146008	-0.8164527765551	0.414791025747387	0.687882927658349	Exon	DLPFC
e1044462	ENSG00000126247.10	ENSG00000126247	CAPNS1	0.0218443095072466	2.6723070850539	0.816445131157126	0.414795391029753	0.687886816919491	Exon	DLPFC
e538206	ENSG00000165092.12	ENSG00000165092	ALDH1A1	-0.0405897278096033	-0.123551275929724	-0.816440794652843	0.414797867049761	0.687887573050224	Exon	DLPFC
e175123	ENSG00000115415.18	ENSG00000115415	STAT1	0.0533005532739421	-1.61355907813356	0.816435135368273	0.414801098352706	0.687889581704662	Exon	DLPFC
e76331	ENSG00000163565.18	ENSG00000163565	IFI16	-0.0653629719796728	-1.26515574145468	-0.816427382600957	0.414805525003608	0.687893572647213	Exon	DLPFC
e416018	ENSG00000164442.9	ENSG00000164442	CITED2	0.0385987771583653	2.92884190017737	0.816417938722909	0.41481091727753	0.687899164885962	Exon	DLPFC
e1147867	ENSG00000101868.10	ENSG00000101868	POLA1	-0.0351445036810076	-0.890367946628025	-0.816413992122729	0.414813170723155	0.687899551838753	Exon	DLPFC
e178512	ENSG00000003400.14	ENSG00000003400	CASP10	0.065829564182596	-2.63209734843244	0.816389506569759	0.414827151744969	0.687919386953084	Exon	DLPFC
e284090	ENSG00000047365.11	ENSG00000047365	ARAP2	-0.0338555174618328	2.12167057457848	-0.816375323527059	0.414835250257692	0.687927235627038	Exon	DLPFC
e575743	ENSG00000099250.17	ENSG00000099250	NRP1	0.0442656038809377	-0.963579964442915	0.816372249334479	0.414837005633022	0.687927235627038	Exon	DLPFC
e310745	ENSG00000164169.12	ENSG00000164169	PRMT9	0.0304398055476701	-0.659108475967511	0.816370603872532	0.414837945199691	0.687927235627038	Exon	DLPFC
e311010	ENSG00000170390.15	ENSG00000170390	DCLK2	0.0210284838409285	1.35412724021086	0.816361073568863	0.414843387073667	0.68792876497573	Exon	DLPFC
e118147	ENSG00000119760.15	ENSG00000119760	SUPT7L	0.0190301755160564	1.48699920262204	0.816354975469936	0.41484686915555	0.68792876497573	Exon	DLPFC
e346994	ENSG00000151292.17	ENSG00000151292	CSNK1G3	0.0218131824214289	1.57026190566915	0.816353129362787	0.414847923306556	0.68792876497573	Exon	DLPFC
e363073	ENSG00000145860.11	ENSG00000145860	RNF145	0.0267714343227765	0.568253504702688	0.816347935892249	0.414850888853786	0.68792876497573	Exon	DLPFC
e718148	ENSG00000153179.12	ENSG00000153179	RASSF3	0.0282246856670428	2.10280141057068	0.816345770905292	0.414852125096551	0.68792876497573	Exon	DLPFC
e23147	ENSG00000121774.17	ENSG00000121774	KHDRBS1	-0.0319138531629912	0.0660773740204572	-0.816344769949413	0.414852696659377	0.68792876497573	Exon	DLPFC
e769037	ENSG00000129472.12	ENSG00000129472	RAB2B	-0.0282363822038706	-0.272128034857973	-0.816344223312873	0.414853008798333	0.68792876497573	Exon	DLPFC
e526768	ENSG00000153707.16	ENSG00000153707	PTPRD	-0.0287461981088514	2.33343227661922	-0.816335867005666	0.414857780412202	0.687933327486417	Exon	DLPFC
e363882	ENSG00000113327.14	ENSG00000113327	GABRG2	0.077217678542517	-2.57997372284939	0.816326857281856	0.414862925176157	0.687936932298351	Exon	DLPFC
e936171	ENSG00000126653.16	ENSG00000126653	NSRP1	-0.0297868040633689	2.12359355089372	-0.816324728667891	0.414864140670268	0.687936932298351	Exon	DLPFC
e1019899	ENSG00000130818.11	ENSG00000130818	ZNF426	-0.0302916611981245	-0.983806308130756	-0.816321446378236	0.414866014947441	0.687936932298351	Exon	DLPFC
e388768	ENSG00000065029.14	ENSG00000065029	ZNF76	-0.0279086954697	-0.302272704033627	-0.816317722987425	0.414868141111526	0.687937107977988	Exon	DLPFC
e280830	ENSG00000247624.6	ENSG00000247624	CPEB2-AS1	0.0642619642758803	-2.99584025189891	0.816311787480164	0.414871530471602	0.687939378285699	Exon	DLPFC
e490378	ENSG00000221914.8	ENSG00000221914	PPP2R2A	-0.0247980967309013	2.32829651633434	-0.81629963689251	0.414878468888013	0.687947533582779	Exon	DLPFC
e711102	ENSG00000065357.19	ENSG00000065357	DGKA	0.0495066482663983	-1.6847674128906	0.816295740718143	0.414880693756321	0.687947610768901	Exon	DLPFC
e326581	ENSG00000113569.15	ENSG00000113569	NUP155	0.0290011470632874	-0.358187103022212	0.816292479690877	0.414882555936178	0.687947610768901	Exon	DLPFC
e1158227	ENSG00000130054.4	ENSG00000130054	FAM155B	0.0477673306331588	0.055671098478679	0.816277341600039	0.414891200469767	0.687958229760947	Exon	DLPFC
e1090507	ENSG00000118705.16	ENSG00000118705	RPN2	-0.0226994965005367	0.606525698337123	-0.816274189412692	0.414893000524563	0.687958229760947	Exon	DLPFC
e644980	ENSG00000172977.12	ENSG00000172977	KAT5	-0.019201718312926	0.899472285699243	-0.816267282235709	0.414896944880268	0.687958528048914	Exon	DLPFC
e816790	ENSG00000137824.15	ENSG00000137824	RMDN3	0.0218606508278897	0.108318565577317	0.816264792285339	0.414898366776315	0.687958528048914	Exon	DLPFC
e818479	ENSG00000243708.10	ENSG00000243708	PLA2G4B	-0.0492990217268299	-1.94896993310716	-0.816263260934863	0.414899241261523	0.687958528048914	Exon	DLPFC
e74544	ENSG00000116604.17	ENSG00000116604	MEF2D	-0.0349785230338192	0.72985694507262	-0.816258328823835	0.414902057775176	0.68795882006787	Exon	DLPFC
e303987	ENSG00000180245.4	ENSG00000180245	RRH	-0.0619592356589814	-3.08871745540575	-0.81625558680553	0.414903623627235	0.68795882006787	Exon	DLPFC
e113878	ENSG00000119778.14	ENSG00000119778	ATAD2B	-0.048393169671777	-2.4296830316604	-0.816252336748794	0.414905479603351	0.68795882006787	Exon	DLPFC
e468431	ENSG00000106344.8	ENSG00000106344	RBM28	-0.0226385065879747	0.568373573450973	-0.816247880077853	0.414908024636113	0.68795882006787	Exon	DLPFC
e1113729	ENSG00000160216.18	ENSG00000160216	AGPAT3	-0.02363422293097	0.850815108895336	-0.816245263637523	0.414909518788517	0.68795882006787	Exon	DLPFC
e44079	ENSG00000033122.18	ENSG00000033122	LRRC7	0.0319862367027271	0.223415077603356	0.816240475334337	0.414912253219826	0.687960004187184	Exon	DLPFC
e1076914	ENSG00000083812.11	ENSG00000083812	ZNF324	0.0478207304786506	-1.98359440360373	0.816227434099949	0.414919700663726	0.687969002834905	Exon	DLPFC
e1113502	ENSG00000160209.18	ENSG00000160209	PDXK	0.0295954159362681	0.700610092255941	0.816219884398434	0.414924012100033	0.687972801676814	Exon	DLPFC
e466478	ENSG00000077063.10	ENSG00000077063	CTTNBP2	-0.0321038155004946	-0.24944514826463	-0.816211225594281	0.414928956948475	0.687977650717885	Exon	DLPFC
e1137540	ENSG00000281538.1	ENSG00000281538		0.0486427409797014	-1.55984104031106	0.816204561193043	0.41493276286206	0.687980611297106	Exon	DLPFC
e107694	ENSG00000153207.14	ENSG00000153207	AHCTF1	0.0254485733496229	0.459801648709289	0.816195381348439	0.414938005331738	0.687984161740725	Exon	DLPFC
e518877	ENSG00000105339.10	ENSG00000105339	DENND3	0.0400622532485259	-1.02974321571756	0.81619373610537	0.414938944909195	0.687984161740725	Exon	DLPFC
e271124	ENSG00000242086.8	ENSG00000242086	LINC00969	-0.0782741459773649	-1.18546179543019	-0.816180847144024	0.414946305675296	0.687990596110924	Exon	DLPFC
e303993	ENSG00000180245.4	ENSG00000180245	RRH	0.0535807883898065	-2.45634385486354	0.816179865341294	0.414946866376893	0.687990596110924	Exon	DLPFC
e89526	ENSG00000118197.13	ENSG00000118197	DDX59	0.0606486709000176	-2.84831167791295	0.816174288209885	0.414950051451416	0.687992527195882	Exon	DLPFC
e1091967	ENSG00000124177.14	ENSG00000124177	CHD6	-0.0193194571818307	0.607638624216841	-0.81616389522435	0.414955986877166	0.68799607953852	Exon	DLPFC
e434264	ENSG00000196295.11	ENSG00000196295		-0.0375194122553222	-1.33589439896275	-0.816163461170558	0.414956234766037	0.68799607953852	Exon	DLPFC
e1087478	ENSG00000198646.13	ENSG00000198646	NCOA6	-0.0373490804827532	-0.912227699539672	-0.816155831220373	0.414960592258126	0.687999954423598	Exon	DLPFC
e738656	ENSG00000135090.13	ENSG00000135090	TAOK3	-0.0703467541774171	-2.97085390373271	-0.816150424568708	0.414963680032848	0.688001724104202	Exon	DLPFC
e1062170	ENSG00000087076.8	ENSG00000087076	HSD17B14	-0.0568813548424881	-2.37327529041701	-0.816139296600446	0.414970035332451	0.688008911234002	Exon	DLPFC
e253613	ENSG00000114127.10	ENSG00000114127	XRN1	0.0299013479351201	-0.448714030842148	0.816129716827274	0.414975506487845	0.688014632414162	Exon	DLPFC
e965704	ENSG00000198909.7	ENSG00000198909	MAP3K3	0.0293270456378223	-0.848041202197173	0.816119459477358	0.414981364665175	0.688020995204093	Exon	DLPFC
e829201	ENSG00000157450.15	ENSG00000157450	RNF111	0.0237165051591493	2.919677359147	0.816089171272288	0.414998663150281	0.688045001206479	Exon	DLPFC
e566679	ENSG00000107937.18	ENSG00000107937	GTPBP4	-0.0206218034761793	0.928201808658498	-0.816087031926727	0.414999885009661	0.688045001206479	Exon	DLPFC
e672458	ENSG00000245248.7	ENSG00000245248	USP2-AS1	0.0582531782646336	-2.44852920443029	0.816071287953725	0.415008877040659	0.688053871085988	Exon	DLPFC
e930219	ENSG00000141127.14	ENSG00000141127	PRPSAP2	-0.059007816197265	-2.80723623010947	-0.816070589300776	0.415009276072794	0.688053871085988	Exon	DLPFC
e455693	ENSG00000106245.9	ENSG00000106245	BUD31	0.0263662661277267	0.669504135555301	0.81606346630868	0.415013344347077	0.688055931769486	Exon	DLPFC
e455503	ENSG00000241685.8	ENSG00000241685	ARPC1A	0.0209936440179124	0.813934178025218	0.816053795090846	0.415018868070273	0.688055931769486	Exon	DLPFC
e165519	ENSG00000144357.16	ENSG00000144357	UBR3	0.0210520320826244	1.56119968755957	0.816050542855456	0.415020725596718	0.688055931769486	Exon	DLPFC
e1153254	ENSG00000126768.12	ENSG00000126768	TIMM17B	0.0277344293658067	0.421427321206098	0.816047116882454	0.415022682359388	0.688055931769486	Exon	DLPFC
e565291	ENSG00000130653.15	ENSG00000130653	PNPLA7	0.0502745623304083	-2.016462088612	0.816044994071833	0.415023894816694	0.688055931769486	Exon	DLPFC
e46743	ENSG00000137941.16	ENSG00000137941	TTLL7	-0.0353312002165657	2.18635367049263	-0.816042512551584	0.415025312156037	0.688055931769486	Exon	DLPFC
e752810	ENSG00000102710.19	ENSG00000102710	SUPT20H	-0.0237550567576103	0.799241933325192	-0.816038726236657	0.415027474744415	0.688055931769486	Exon	DLPFC
e647171	ENSG00000173933.19	ENSG00000173933	RBM4	-0.0448622924310026	0.919491422791529	-0.816037452212745	0.41502820241632	0.688055931769486	Exon	DLPFC
e661848	ENSG00000149212.11	ENSG00000149212	SESN3	0.036804080465064	-0.158682204740914	0.816036573829243	0.415028704114564	0.688055931769486	Exon	DLPFC
e121995	ENSG00000115875.18	ENSG00000115875	SRSF7	0.0267479458615534	1.94353262823752	0.816028182389426	0.415033496994377	0.688060527828255	Exon	DLPFC
e426598	ENSG00000164916.10	ENSG00000164916	FOXK1	-0.0365417326319089	-0.573226774871494	-0.816020532733578	0.415037866223268	0.688064421498824	Exon	DLPFC
e1054843	ENSG00000176531.10	ENSG00000176531	PHLDB3	0.0606323668439709	-3.02505984568924	0.816003373598522	0.415047667049569	0.688077319781512	Exon	DLPFC
e537470	ENSG00000198887.8	ENSG00000198887	SMC5	-0.0451083632427248	-1.29586736896818	-0.81597918088787	0.41506148549428	0.68809629822814	Exon	DLPFC
e352960	ENSG00000120709.10	ENSG00000120709	FAM53C	0.0158212911278895	3.90556351375237	0.815975033161673	0.415063854628905	0.68809629822814	Exon	DLPFC
e1142755	ENSG00000079974.17	ENSG00000079974	RABL2B	-0.0283144725729782	-0.248566292688158	-0.815972718235279	0.415065176892354	0.68809629822814	Exon	DLPFC
e894630	ENSG00000140939.14	ENSG00000140939	NOL3	-0.0493869548400724	-1.92951754195161	-0.81595797654951	0.41507359725859	0.688106907584764	Exon	DLPFC
e174335	ENSG00000138381.9	ENSG00000138381	ASNSD1	0.0225570961754883	1.70447570450465	0.815947210924946	0.415079746585557	0.688109811816279	Exon	DLPFC
e946183	ENSG00000131473.16	ENSG00000131473	ACLY	0.020550417378979	0.799051561093802	0.8159453580463	0.415080804955675	0.688109811816279	Exon	DLPFC
e46381	ENSG00000117114.19	ENSG00000117114	ADGRL2	0.0541115425394364	-1.25498838559979	0.815944296523863	0.415081411301356	0.688109811816279	Exon	DLPFC
e908964	ENSG00000197912.13	ENSG00000197912	SPG7	0.0225625958325699	1.37693584924364	0.815934477367879	0.415087020065771	0.688113992656187	Exon	DLPFC
e481046	ENSG00000146918.19	ENSG00000146918	NCAPG2	-0.0554212224504539	-2.79908213928092	-0.815932806039924	0.41508797474342	0.688113992656187	Exon	DLPFC
e643542	ENSG00000014216.15	ENSG00000014216	CAPN1	0.0321302629683953	1.50685624579539	0.815915118846266	0.415098077908322	0.6881273912704	Exon	DLPFC
e204711	ENSG00000132155.11	ENSG00000132155	RAF1	-0.0522627041517449	-2.19983962641807	-0.815897535933353	0.415108121651299	0.688140324201759	Exon	DLPFC
e530855	ENSG00000230453.9	ENSG00000230453	ANKRD18B	0.0762850388137007	-2.27692910148544	0.815894385866824	0.415109921053173	0.688140324201759	Exon	DLPFC
e926454	ENSG00000141027.20	ENSG00000141027	NCOR1	0.0207666365262741	0.968383777730569	0.815883513548142	0.415116131646644	0.688147269689634	Exon	DLPFC
e1090684	ENSG00000166619.12	ENSG00000166619	BLCAP	-0.065126551661026	-2.93845431457898	-0.815863769115583	0.415127410397806	0.688162616667024	Exon	DLPFC
e1141089	ENSG00000100429.17	ENSG00000100429	HDAC10	0.0453503276880003	-1.49568891179913	0.815848705566984	0.415136015376981	0.688173531166692	Exon	DLPFC
e946175	ENSG00000131473.16	ENSG00000131473	ACLY	0.020206078873507	1.23257462622981	0.815839156157152	0.415141470485916	0.688178914419149	Exon	DLPFC
e123652	ENSG00000152527.13	ENSG00000152527	PLEKHH2	-0.0673267143470857	-2.79136374112384	-0.815835945395783	0.415143304645785	0.688178914419149	Exon	DLPFC
e982761	ENSG00000185813.10	ENSG00000185813	PCYT2	0.0310339757465986	-0.662623748387975	0.815819130595861	0.415152910243912	0.688191487388065	Exon	DLPFC
e326057	ENSG00000164188.8	ENSG00000164188	RANBP3L	0.0550889677258415	0.0489689447103673	0.815794340586562	0.415167071989103	0.688209156691264	Exon	DLPFC
e1075129	ENSG00000166770.10	ENSG00000166770	ZNF667-AS1	0.0330508998965289	0.0614767858115201	0.815793396497655	0.415167611322785	0.688209156691264	Exon	DLPFC
e341214	ENSG00000175471.19	ENSG00000175471	MCTP1	0.0379459206070393	0.191112363605543	0.815789740722791	0.415169699776753	0.68820926847711	Exon	DLPFC
e126267	ENSG00000115239.21	ENSG00000115239	ASB3	-0.0292531506747255	-0.782936563653864	-0.815776667231154	0.41517716839093	0.688218298682695	Exon	DLPFC
e427121	ENSG00000155034.18	ENSG00000155034	FBXL18	0.0611614993444435	-2.20902224291017	0.815768887105121	0.415181613053147	0.688222316171777	Exon	DLPFC
e960963	ENSG00000121060.15	ENSG00000121060	TRIM25	-0.0438504401126591	-1.865916627863	-0.815760166344186	0.415186595118679	0.688226574597548	Exon	DLPFC
e187392	ENSG00000115657.12	ENSG00000115657	ABCB6	0.0245033397825361	0.310879127966514	0.815755870545625	0.415189049269623	0.688226574597548	Exon	DLPFC
e421939	ENSG00000085511.19	ENSG00000085511	MAP3K4	-0.0234345176937558	-0.182007668308741	-0.815743387683549	0.415196180664907	0.688226574597548	Exon	DLPFC
e138892	ENSG00000132300.18	ENSG00000132300	PTCD3	0.0244085906308804	1.0645649161037	0.815743376895517	0.415196186828086	0.688226574597548	Exon	DLPFC
e193903	ENSG00000077044.10	ENSG00000077044	DGKD	-0.0470460861525509	-2.09044825215334	-0.815741915977428	0.41519702144788	0.688226574597548	Exon	DLPFC
e933383	ENSG00000076351.12	ENSG00000076351	SLC46A1	-0.0442554045152278	-1.8979536255248	-0.815737736083045	0.415199409419285	0.688226574597548	Exon	DLPFC
e594121	ENSG00000059573.8	ENSG00000059573	ALDH18A1	0.0259303979225152	0.11637819720332	0.815736225367883	0.415200272492046	0.688226574597548	Exon	DLPFC
e1012896	ENSG00000178078.11	ENSG00000178078	STAP2	0.0715034475432786	-3.04973624480405	0.815736088696769	0.415200350572414	0.688226574597548	Exon	DLPFC
e752673	ENSG00000120697.8	ENSG00000120697	ALG5	-0.047127096366795	-1.17037368961337	-0.815730233023842	0.415203695933403	0.688228769702721	Exon	DLPFC
e554046	ENSG00000095370.19	ENSG00000095370	SH2D3C	0.0393107380440723	-0.348436807969817	0.815725191090387	0.415206576415755	0.688230194221865	Exon	DLPFC
e253715	ENSG00000114127.10	ENSG00000114127	XRN1	-0.0263818670785304	0.0389946572679003	-0.815718996989695	0.415210115153371	0.688232709820029	Exon	DLPFC
e312396	ENSG00000171566.11	ENSG00000171566	PLRG1	-0.0225325239093095	0.947423436571042	-0.815698806322424	0.415221650361941	0.688241726108572	Exon	DLPFC
e337762	ENSG00000145685.13	ENSG00000145685	LHFPL2	-0.0526509925743265	-2.56384430700885	-0.815696918087542	0.415222729146472	0.688241726108572	Exon	DLPFC
e964571	ENSG00000108506.11	ENSG00000108506	INTS2	-0.0302347267314527	-0.508295744717038	-0.815695578137713	0.415223494686324	0.688241726108572	Exon	DLPFC
e1121858	ENSG00000100023.18	ENSG00000100023	PPIL2	-0.0207390708143996	1.98368375827265	-0.815694162113277	0.415224303690015	0.688241726108572	Exon	DLPFC
e108849	ENSG00000151353.14	ENSG00000151353	TMEM18	-0.0479260791813166	-1.50638448170262	-0.815691787706346	0.415225660239305	0.688241726108572	Exon	DLPFC
e907198	ENSG00000140941.12	ENSG00000140941	MAP1LC3B	-0.0167725963432345	5.31373898771417	-0.815686002472542	0.415228965477697	0.688243854551137	Exon	DLPFC
e268791	ENSG00000073849.14	ENSG00000073849	ST6GAL1	0.0379318503626869	-1.35241192434798	0.815681191237995	0.415231714259591	0.688245060648353	Exon	DLPFC
e200173	ENSG00000113851.13	ENSG00000113851	CRBN	0.0208295580948712	0.811952794989745	0.815676558997085	0.415234360788025	0.688246097249913	Exon	DLPFC
e642565	ENSG00000068971.13	ENSG00000068971	PPP2R5B	0.0202487634254058	1.39478942052055	0.815667735205574	0.415239402093919	0.688251103137698	Exon	DLPFC
e1138568	ENSG00000188677.14	ENSG00000188677	PARVB	-0.0335592559975447	-0.519882543195354	-0.815658111996674	0.415244900173176	0.688255051675535	Exon	DLPFC
e279057	ENSG00000074211.13	ENSG00000074211	PPP2R2C	0.0233459713641604	3.28999559534467	0.815653392097915	0.415247596833892	0.688255051675535	Exon	DLPFC
e808665	ENSG00000276550.4	ENSG00000276550	HERC2P2	0.0552136221811229	2.73329945640443	0.815652952829553	0.415247847805426	0.688255051675535	Exon	DLPFC
e1107463	ENSG00000159131.16	ENSG00000159131	GART	-0.0289832430209904	-0.719381468579042	-0.815632510285434	0.41525952754571	0.688263881577321	Exon	DLPFC
e829224	ENSG00000157450.15	ENSG00000157450	RNF111	0.0241466267043244	0.0492981761069497	0.815626662070719	0.41526286892835	0.688263881577321	Exon	DLPFC
e108375	ENSG00000171163.15	ENSG00000171163	ZNF692	-0.0531355924680367	-2.00884346713134	-0.815626640922826	0.415262881011247	0.688263881577321	Exon	DLPFC
e643455	ENSG00000149792.8	ENSG00000149792	MRPL49	0.0397073300474226	-1.40580700976736	0.815626334513203	0.415263056079098	0.688263881577321	Exon	DLPFC
e714344	ENSG00000166888.10	ENSG00000166888	STAT6	0.0452244678688112	-1.02212234834488	0.815625940707642	0.415263281080887	0.688263881577321	Exon	DLPFC
e667326	ENSG00000086827.8	ENSG00000086827	ZW10	0.0263918131186748	-0.613540419452276	0.815615231680135	0.415269399738165	0.688270672769671	Exon	DLPFC
e6161	ENSG00000158286.12	ENSG00000158286	RNF207	0.0611147142174902	-2.69778864039704	0.815600430264252	0.415277856690398	0.688277992423275	Exon	DLPFC
e377268	ENSG00000168405.14	ENSG00000168405	CMAHP	-0.0605253651407696	-2.20122600533099	-0.81559993323299	0.415278140676466	0.688277992423275	Exon	DLPFC
e731338	ENSG00000136044.11	ENSG00000136044	APPL2	-0.0277216732444249	1.41427094284853	-0.815596889561446	0.415279879725149	0.688277992423275	Exon	DLPFC
e20703	ENSG00000180198.15	ENSG00000180198	RCC1	-0.0701002393516508	-3.0352183655317	-0.815582569948826	0.415288061514677	0.688285343118042	Exon	DLPFC
e391374	ENSG00000161912.17	ENSG00000161912	ADCY10P1	-0.0693347569139016	-1.99829597779327	-0.815579206465365	0.415289983320324	0.688285343118042	Exon	DLPFC
e128542	ENSG00000237651.6	ENSG00000237651	C2orf74	0.041216778388979	2.25729199750518	0.815576971537945	0.415291260301763	0.688285343118042	Exon	DLPFC
e368176	ENSG00000169223.14	ENSG00000169223	LMAN2	-0.0249384565470948	0.227414386467636	-0.815573920365929	0.415293003668641	0.688285343118042	Exon	DLPFC
e770447	ENSG00000092036.17	ENSG00000092036	HAUS4	-0.0370058674734733	-0.307385258729859	-0.815570452249586	0.415294985272831	0.688285343118042	Exon	DLPFC
e398509	ENSG00000118482.11	ENSG00000118482	PHF3	-0.0675410756302212	-3.09623483073896	-0.815567902239103	0.415296442295424	0.688285343118042	Exon	DLPFC
e763176	ENSG00000134897.13	ENSG00000134897	BIVM	0.0200939328511593	1.1973602264277	0.815562721776804	0.415299402312445	0.688286898975736	Exon	DLPFC
e934692	ENSG00000132591.11	ENSG00000132591	ERAL1	-0.0316212950584432	-0.736922319184164	-0.815556579479909	0.415302911919567	0.68828936566435	Exon	DLPFC
e134528	ENSG00000135624.15	ENSG00000135624	CCT7	0.0171177364252349	2.43344841510673	0.815541257640426	0.415311666642597	0.688300525116378	Exon	DLPFC
e273727	ENSG00000186001.12	ENSG00000186001	LRCH3	-0.0266770773344626	0.337982149194532	-0.815511336944825	0.415328763299971	0.688323732585301	Exon	DLPFC
e188462	ENSG00000072195.14	ENSG00000072195	SPEG	-0.0672457351930803	-2.96074035347118	-0.815509675886991	0.415329712439092	0.688323732585301	Exon	DLPFC
e242207	ENSG00000113845.9	ENSG00000113845	TIMMDC1	-0.0223441978565811	1.43280775108471	-0.815504553127201	0.415332639625062	0.688325233807837	Exon	DLPFC
e772741	ENSG00000092010.14	ENSG00000092010	PSME1	-0.0285785990592388	1.34669615168215	-0.815497484810499	0.415336678537929	0.688328577456925	Exon	DLPFC
e519312	ENSG00000181790.10	ENSG00000181790	ADGRB1	0.0599155990837223	-0.671162373448685	0.815486384422739	0.415343021466987	0.688330277236497	Exon	DLPFC
e574927	ENSG00000237036.4	ENSG00000237036	ZEB1-AS1	0.0610498900249108	-2.80478995507285	0.815484267137718	0.415344231322122	0.688330277236497	Exon	DLPFC
e63349	ENSG00000270629.5	ENSG00000270629	NBPF14	0.0846276249414178	-2.95745045492581	0.81548399151168	0.415344388820002	0.688330277236497	Exon	DLPFC
e208111	ENSG00000182247.9	ENSG00000182247	UBE2E2	0.0311854667169497	-0.515067078159151	0.815479061604203	0.415347205867454	0.688330277236497	Exon	DLPFC
e892937	ENSG00000278893.1	ENSG00000278893		-0.0225691948632541	1.13797762371479	-0.815473100451552	0.415350612204105	0.688330277236497	Exon	DLPFC
e13809	ENSG00000077549.17	ENSG00000077549	CAPZB	0.0210178856113759	1.24790633478518	0.815472831578255	0.415350765844743	0.688330277236497	Exon	DLPFC
e1091096	ENSG00000196756.11	ENSG00000196756	SNHG17	0.0558331095073091	-2.39279042912328	0.815470927645592	0.415351853798404	0.688330277236497	Exon	DLPFC
e257216	ENSG00000163655.15	ENSG00000163655	GMPS	0.041790644069312	-1.38214094995151	0.815460599337614	0.415357755675501	0.688336708061357	Exon	DLPFC
e432072	ENSG00000164548.10	ENSG00000164548	TRA2A	-0.0251942059741339	1.16615281476748	-0.815445187777235	0.415366562354282	0.688340367636472	Exon	DLPFC
e774394	ENSG00000157379.13	ENSG00000157379	DHRS1	0.0358136434103341	-0.95837457296547	0.81543962383379	0.415369741804054	0.688340367636472	Exon	DLPFC
e774412	ENSG00000157379.13	ENSG00000157379	DHRS1	0.0358136434103341	-0.95837457296547	0.81543962383379	0.415369741804054	0.688340367636472	Exon	DLPFC
e774429	ENSG00000157379.13	ENSG00000157379	DHRS1	0.0358136434103341	-0.95837457296547	0.81543962383379	0.415369741804054	0.688340367636472	Exon	DLPFC
e1050388	ENSG00000206674.1	ENSG00000206674	RNU6-945P	0.0674629222867707	-3.04330251017019	0.815439047819849	0.415370070961243	0.688340367636472	Exon	DLPFC
e272074	ENSG00000061938.16	ENSG00000061938	TNK2	0.0282719918513138	1.3272424167477	0.815432033669814	0.415374079136903	0.688343660047463	Exon	DLPFC
e428556	ENSG00000106399.11	ENSG00000106399	RPA3	0.031961545659059	0.246735992339018	0.815414625137785	0.41538402719183	0.688356795742452	Exon	DLPFC
e84246	ENSG00000152092.15	ENSG00000152092	ASTN1	0.0317738678606945	1.12410588946661	0.815401027692933	0.41539179751041	0.688364329580631	Exon	DLPFC
e393266	ENSG00000112659.13	ENSG00000112659	CUL9	-0.0341800992336083	-0.741206624048541	-0.815398883284497	0.415393022949743	0.688364329580631	Exon	DLPFC
e1063627	ENSG00000104872.10	ENSG00000104872	PIH1D1	-0.0294568804880025	-0.386128707608979	-0.815396057353354	0.415394637853948	0.688364329580631	Exon	DLPFC
e252447	ENSG00000051382.8	ENSG00000051382	PIK3CB	0.0293481477196365	0.48842301482054	0.815389796641044	0.41539821560854	0.688366908533245	Exon	DLPFC
e1002483	ENSG00000176641.10	ENSG00000176641	RNF152	-0.0543383795066401	-1.79250528402675	-0.815377728339453	0.415405112227049	0.688374987207487	Exon	DLPFC
e273993	ENSG00000185621.11	ENSG00000185621	LMLN	0.0357274677373074	-1.66748335958251	0.815366544581098	0.415411503420222	0.68837958317009	Exon	DLPFC
e678844	ENSG00000002016.17	ENSG00000002016	RAD52	0.0384054909501346	-0.967009046729386	0.815365800343578	0.415411928732425	0.68837958317009	Exon	DLPFC
e398973	ENSG00000112280.15	ENSG00000112280	COL9A1	0.0448205293475813	-0.265424688311132	0.815349356372991	0.415421326095807	0.688383406016802	Exon	DLPFC
e15466	ENSG00000090686.15	ENSG00000090686	USP48	-0.0253337718324139	0.0381919929432631	-0.815348994335456	0.415421532993624	0.688383406016802	Exon	DLPFC
e358523	ENSG00000145868.16	ENSG00000145868	FBXO38	-0.0229088265704767	0.464453185391185	-0.815348367623676	0.415421891148065	0.688383406016802	Exon	DLPFC
e702755	ENSG00000187778.13	ENSG00000187778	MCRS1	0.0489930555186424	-2.39116261935307	0.815347614054676	0.415422321799354	0.688383406016802	Exon	DLPFC
e220234	ENSG00000178537.9	ENSG00000178537	SLC25A20	-0.0487182590413365	-2.00984768189138	-0.815337507407482	0.415428097594185	0.68838631871004	Exon	DLPFC
e1096874	ENSG00000000419.12	ENSG00000000419	DPM1	-0.0211520155705393	0.934256825146617	-0.815332069017347	0.415431205570972	0.68838631871004	Exon	DLPFC
e983242	ENSG00000169689.14	ENSG00000169689	STRA13	-0.025798344408923	1.2097979487923	-0.815325168528214	0.415435149140208	0.68838631871004	Exon	DLPFC
e801040	ENSG00000235706.7	ENSG00000235706	DICER1-AS1	-0.0344764563554006	-0.376027520319256	-0.815324994473103	0.41543524861147	0.68838631871004	Exon	DLPFC
e667351	ENSG00000086827.8	ENSG00000086827	ZW10	0.0318589842581106	-0.979658986271379	0.815323327857089	0.415436201071422	0.68838631871004	Exon	DLPFC
e442217	ENSG00000146731.10	ENSG00000146731	CCT6A	0.0245220737477104	1.8540542210888	0.815323314391799	0.415436208766751	0.68838631871004	Exon	DLPFC
e671816	ENSG00000172375.12	ENSG00000172375	C2CD2L	0.0292867181302009	1.12763465107684	0.815316873433996	0.415439889743456	0.688389068420291	Exon	DLPFC
e52337	ENSG00000060718.19	ENSG00000060718	COL11A1	0.0380357802805183	-1.30881156201121	0.815308660184456	0.415444583604515	0.688392332325173	Exon	DLPFC
e1030236	ENSG00000011243.17	ENSG00000011243	AKAP8L	0.0310925659169244	0.388217555663207	0.815305571126932	0.415446349004874	0.688392332325173	Exon	DLPFC
e385497	ENSG00000204308.7	ENSG00000204308	RNF5	-0.0172210513641493	2.28816137616653	-0.815302814956067	0.415447924163835	0.688392332325173	Exon	DLPFC
e120682	ENSG00000171055.14	ENSG00000171055	FEZ2	-0.0628797547523404	-2.64027554142621	-0.815297975868341	0.415450689723879	0.688393565125364	Exon	DLPFC
e1154864	ENSG00000226530.1	ENSG00000226530		0.0526862761277407	-2.47345486421057	0.815285247337548	0.415457964187683	0.688402269041439	Exon	DLPFC
e707831	ENSG00000094914.12	ENSG00000094914	AAAS	-0.0380180023658248	-1.39176676282928	-0.815279864110333	0.415461040770642	0.68840239227242	Exon	DLPFC
e931252	ENSG00000072210.18	ENSG00000072210	ALDH3A2	-0.0277301806655368	1.14705916114906	-0.815278042705665	0.415462081729682	0.68840239227242	Exon	DLPFC
e143915	ENSG00000071073.12	ENSG00000071073	MGAT4A	0.0312727928537301	-0.0187554680370747	0.81527311582651	0.41546489751994	0.688403708228515	Exon	DLPFC
e514425	ENSG00000156802.12	ENSG00000156802	ATAD2	0.0471503923584235	-1.96554115057437	0.815267947656688	0.41546785122384	0.688405127568084	Exon	DLPFC
e1053274	ENSG00000105409.16	ENSG00000105409	ATP1A3	0.0530156483196225	3.18935641043544	0.8152632805364	0.41547051857944	0.688405127568084	Exon	DLPFC
e571070	ENSG00000077943.7	ENSG00000077943	ITGA8	0.070946223077433	-3.09369061568216	0.815252116642142	0.415476899016706	0.688405127568084	Exon	DLPFC
e220004	ENSG00000008300.15	ENSG00000008300	CELSR3	0.0552820120110414	-1.59173834836995	0.815251338000105	0.415477344031749	0.688405127568084	Exon	DLPFC
e301657	ENSG00000164037.16	ENSG00000164037	SLC9B1	-0.0790388608470735	-2.93731001766016	-0.815250979838057	0.415477548731168	0.688405127568084	Exon	DLPFC
e845876	ENSG00000064726.9	ENSG00000064726	BTBD1	0.0199861370711065	2.54420092860504	0.81525039378032	0.415477883679345	0.688405127568084	Exon	DLPFC
e887321	ENSG00000103479.15	ENSG00000103479	RBL2	-0.0443346433260572	-1.68229853274669	-0.81524433175103	0.415481348305838	0.68840739104864	Exon	DLPFC
e24728	ENSG00000121904.17	ENSG00000121904	CSMD2	-0.0610225857390959	-2.43062337414688	-0.815240929194678	0.415483292973514	0.68840739104864	Exon	DLPFC
e183242	ENSG00000144451.18	ENSG00000144451	SPAG16	0.0564894597651328	-1.83644832610413	0.815233510861861	0.415487532802111	0.688409655716826	Exon	DLPFC
e622167	ENSG00000166788.9	ENSG00000166788	SAAL1	0.0380023342731677	-1.85967837173215	0.815230037831348	0.415489517765563	0.688409655716826	Exon	DLPFC
e299975	ENSG00000242318.1	ENSG00000242318		0.0459385720704512	-1.86434900910134	0.815227926243307	0.415490724617799	0.688409655716826	Exon	DLPFC
e485246	ENSG00000003987.13	ENSG00000003987	MTMR7	-0.0231817714554575	0.955903667443445	-0.815217659678053	0.415496592376833	0.688411015600115	Exon	DLPFC
e230398	ENSG00000163946.13	ENSG00000163946	FAM208A	-0.0222213625186728	2.44897846223926	-0.815216274793481	0.415497383898378	0.688411015600115	Exon	DLPFC
e1094094	ENSG00000101473.16	ENSG00000101473	ACOT8	0.0234088417454639	0.756453483230217	0.815215878828518	0.415497610209677	0.688411015600115	Exon	DLPFC
e61728	ENSG00000271601.3	ENSG00000271601	LIX1L	-0.0316349427578361	2.72577951559345	-0.815199386342731	0.415507036451778	0.688423283793422	Exon	DLPFC
e446967	ENSG00000174428.16	ENSG00000174428	GTF2IRD2B	-0.0572899080839026	-1.20912091150625	-0.815188783813799	0.415513096369652	0.68842923926444	Exon	DLPFC
e1053239	ENSG00000105404.10	ENSG00000105404	RABAC1	0.027015014091901	0.508337764180563	0.815186023084613	0.415514674284077	0.68842923926444	Exon	DLPFC
e846537	ENSG00000177082.12	ENSG00000177082	WDR73	-0.027223867343676	-0.171511040347854	-0.815182244729178	0.415516833835793	0.688429263607652	Exon	DLPFC
e161410	ENSG00000123636.17	ENSG00000123636	BAZ2B	-0.044484231725625	0.0206467663776501	-0.815178923172856	0.415518732305526	0.688429263607652	Exon	DLPFC
e521412	ENSG00000178209.14	ENSG00000178209	PLEC	-0.0259512747672682	1.60953891700482	-0.815170803938378	0.415523372959292	0.688433602714567	Exon	DLPFC
e701856	ENSG00000167548.14	ENSG00000167548	KMT2D	-0.0440930671057544	-1.27240367791378	-0.815164878349567	0.415526759825834	0.688433980108779	Exon	DLPFC
e782560	ENSG00000197045.12	ENSG00000197045	GMFB	0.0202832789315065	2.30615886320303	0.81516333124291	0.415527644102471	0.688433980108779	Exon	DLPFC
e848148	ENSG00000140526.17	ENSG00000140526	ABHD2	0.0265256896649984	0.43743953152448	0.815143032182206	0.415539246499136	0.688449853084188	Exon	DLPFC
e424897	ENSG00000164828.17	ENSG00000164828	SUN1	0.0231568642355236	0.135060684100319	0.8151394215937	0.415541310234462	0.688449922685345	Exon	DLPFC
e10042	ENSG00000048707.13	ENSG00000048707	VPS13D	-0.0204735090277437	0.656119311781584	-0.815132104256685	0.415545492686765	0.688453502462566	Exon	DLPFC
e32425	ENSG00000178028.13	ENSG00000178028	DMAP1	0.0212970971402372	0.240867455151002	0.815119916019998	0.415552459309204	0.688461694846385	Exon	DLPFC
e644069	ENSG00000251562.7	ENSG00000251562	MALAT1	-0.0288811898429642	8.21384857758157	-0.815104406986556	0.415561324151918	0.688469907575464	Exon	DLPFC
e65871	ENSG00000143379.12	ENSG00000143379	SETDB1	-0.0234449411261106	0.0049370226782098	-0.815103438792191	0.415561877567996	0.688469907575464	Exon	DLPFC
e398449	ENSG00000118482.11	ENSG00000118482	PHF3	-0.026933171604351	0.510484553250676	-0.815100179224091	0.415563740727469	0.688469907575464	Exon	DLPFC
e950260	ENSG00000161654.9	ENSG00000161654	LSM12	0.0262135710931655	0.0862422737194443	0.815097095094887	0.415565503611152	0.688469907575464	Exon	DLPFC
e170310	ENSG00000155657.25	ENSG00000155657	TTN	-0.0750461700626349	-2.84117084716583	-0.815084267575457	0.415572835849841	0.688478705395912	Exon	DLPFC
e824407	ENSG00000103995.13	ENSG00000103995	CEP152	-0.062568946643401	-2.85780495149268	-0.815075533330677	0.415577828407531	0.688481323064177	Exon	DLPFC
e528823	ENSG00000137145.20	ENSG00000137145	DENND4C	0.0274672314400931	0.375147140658423	0.815072473064398	0.415579577686357	0.688481323064177	Exon	DLPFC
e946709	ENSG00000108773.10	ENSG00000108773	KAT2A	0.0354370089720197	-0.0037160453111121	0.815070892152807	0.415580481352952	0.688481323064177	Exon	DLPFC
e1040078	ENSG00000076650.6	ENSG00000076650	GPATCH1	-0.0316549117037886	-1.41913645367389	-0.815054461403924	0.415589873420208	0.688493533105438	Exon	DLPFC
e645122	ENSG00000254470.2	ENSG00000254470	AP5B1	0.023901540672243	2.65172994552735	0.815040754441329	0.415597708625902	0.688503163841128	Exon	DLPFC
e1045241	ENSG00000267360.6	ENSG00000267360		-0.0347509535373248	-1.28147015620418	-0.815032757359545	0.415602279976778	0.688507387419046	Exon	DLPFC
e565667	ENSG00000181090.18	ENSG00000181090	EHMT1	-0.0518680316515105	-2.31163325608124	-0.815024194187612	0.415607174953346	0.688511088024386	Exon	DLPFC
e1136164	ENSG00000100372.14	ENSG00000100372	SLC25A17	-0.0285217754937588	-0.396621977778767	-0.815018487579301	0.415610437047903	0.688511088024386	Exon	DLPFC
e1024460	ENSG00000130165.10	ENSG00000130165	ELOF1	0.0374566062233555	-1.10280658375644	0.815016043876302	0.415611833957647	0.688511088024386	Exon	DLPFC
e1099156	ENSG00000101158.13	ENSG00000101158	NELFCD	-0.0270505633102692	-0.338039393525619	-0.815014701370862	0.415612601383896	0.688511088024386	Exon	DLPFC
e1046797	ENSG00000130244.12	ENSG00000130244	FAM98C	0.0329301494399213	-0.76923661476874	0.815001592784164	0.4156200947858	0.688517456813361	Exon	DLPFC
e778949	ENSG00000100941.8	ENSG00000100941	PNN	0.0261006396512284	0.470033319194936	0.814992660417106	0.415625200936418	0.688517456813361	Exon	DLPFC
e689659	ENSG00000084463.7	ENSG00000084463	WBP11	-0.0219362304307202	1.15319392913121	-0.814991189891491	0.415626041559859	0.688517456813361	Exon	DLPFC
e317614	ENSG00000164306.10	ENSG00000164306	PRIMPOL	-0.0496623020467126	-1.70771947531584	-0.814990998915576	0.415626150730987	0.688517456813361	Exon	DLPFC
e778257	ENSG00000151332.18	ENSG00000151332	MBIP	-0.0327382506960721	-1.48017193470794	-0.814990290923129	0.415626555454076	0.688517456813361	Exon	DLPFC
e887346	ENSG00000103479.15	ENSG00000103479	RBL2	-0.0252121190052735	1.60650272011871	-0.814977590331055	0.415633815773006	0.68852404133527	Exon	DLPFC
e712528	ENSG00000062485.18	ENSG00000062485	CS	0.0202765864262122	1.88465278748725	0.814976263759498	0.415634574114636	0.68852404133527	Exon	DLPFC
e154805	ENSG00000121988.17	ENSG00000121988	ZRANB3	-0.0393992157182278	-1.70680300147681	-0.814950615836098	0.415649236046683	0.688543308860673	Exon	DLPFC
e628508	ENSG00000254746.5	ENSG00000254746		-0.106000696602749	-2.37394151470262	-0.814943723186125	0.415653176362054	0.688543308860673	Exon	DLPFC
e654656	ENSG00000175575.12	ENSG00000175575	PAAF1	-0.0301916228742947	0.625296497250085	-0.814942804291011	0.415653701667719	0.688543308860673	Exon	DLPFC
e571814	ENSG00000241058.3	ENSG00000241058	NSUN6	0.0233123520539609	0.131313929858282	0.814941769636462	0.415654293150165	0.688543308860673	Exon	DLPFC
e676826	ENSG00000084234.16	ENSG00000084234	APLP2	0.0229273326091445	2.84513540664519	0.8149351804171	0.415658060030331	0.688546199292145	Exon	DLPFC
e1044570	ENSG00000126247.10	ENSG00000126247	CAPNS1	0.0473973913438784	-0.283848841332692	0.814925407342516	0.415663647072508	0.68855210481696	Exon	DLPFC
e600306	ENSG00000203876.9	ENSG00000203876	ADD3-AS1	0.0585505432892009	-2.64540430564455	0.814896067597643	0.415680420198056	0.688573643194374	Exon	DLPFC
e334002	ENSG00000152942.18	ENSG00000152942	RAD17	-0.0284474274382936	-0.252252786951339	-0.814895589557562	0.415680693490269	0.688573643194374	Exon	DLPFC
e221886	ENSG00000233276.3	ENSG00000233276	GPX1	-0.0384605809769672	1.49847764353419	-0.814885135919853	0.415686669789399	0.688580193299176	Exon	DLPFC
e115068	ENSG00000138101.18	ENSG00000138101	DTNB	0.0270210303456557	0.870942216444616	0.814871393243817	0.415694526494939	0.688589858196717	Exon	DLPFC
e930209	ENSG00000141127.14	ENSG00000141127	PRPSAP2	-0.0587112784469032	-2.79886392491709	-0.814862785775899	0.415699447440255	0.688594659994457	Exon	DLPFC
e644240	ENSG00000142186.16	ENSG00000142186	SCYL1	0.0260098649637551	-0.264433866701245	0.814831626819865	0.415717261506702	0.688618374269073	Exon	DLPFC
e966103	ENSG00000198231.12	ENSG00000198231	DDX42	0.0209515581021393	1.11063390013101	0.81482938878598	0.415718541043387	0.688618374269073	Exon	DLPFC
e584276	ENSG00000198954.7	ENSG00000198954	KIF1BP	0.0236643496378804	0.899447698142943	0.814822659150005	0.415722388548852	0.688618374269073	Exon	DLPFC
e763465	ENSG00000277246.1	ENSG00000277246		0.0604516360236701	-2.09452213475367	0.81482254389488	0.415722454443347	0.688618374269073	Exon	DLPFC
e1062174	ENSG00000087076.8	ENSG00000087076	HSD17B14	0.0486298777873868	-1.28547313597709	0.814820059801231	0.415723874668858	0.688618374269073	Exon	DLPFC
e276418	ENSG00000185049.13	ENSG00000185049	NELFA	-0.0482733986332285	-1.88856704828183	-0.814799198509179	0.415735801763979	0.68863266189268	Exon	DLPFC
e494857	ENSG00000168615.11	ENSG00000168615	ADAM9	-0.0274516043224013	-0.0467933928330565	-0.814797899017346	0.415736544733433	0.68863266189268	Exon	DLPFC
e320776	ENSG00000250584.2	ENSG00000250584	LINC01511	0.0676061152437771	-1.55254909957294	0.814786540394661	0.41574303892835	0.688640069238477	Exon	DLPFC
e567362	ENSG00000151632.17	ENSG00000151632	AKR1C2	0.0589891059947394	-2.05441649612499	0.81478288341545	0.415745129787592	0.688640182827531	Exon	DLPFC
e627699	ENSG00000283341.1	ENSG00000283341		-0.0286441102407846	0.861418227803198	-0.814775465801861	0.415749370789542	0.68864385789428	Exon	DLPFC
e104444	ENSG00000054267.20	ENSG00000054267	ARID4B	-0.0261818806570632	1.09940219192444	-0.81476447492272	0.415755654844274	0.688648225390579	Exon	DLPFC
e128508	ENSG00000274769.1	ENSG00000274769		0.0412011320102276	2.25575161540537	0.814763470902595	0.415756228897377	0.688648225390579	Exon	DLPFC
e127094	ENSG00000085760.14	ENSG00000085760	MTIF2	0.0282954468486511	0.363228549568387	0.814760243007004	0.415758074464645	0.688648225390579	Exon	DLPFC
e677244	ENSG00000182667.14	ENSG00000182667	NTM	-0.0431632657269375	-1.08787017909499	-0.814756516837839	0.415760204928642	0.688648404536915	Exon	DLPFC
e953117	ENSG00000120088.14	ENSG00000120088	CRHR1	0.0522291205998669	-0.502863073575133	0.814750042171604	0.415763906880988	0.688651186618652	Exon	DLPFC
e655274	ENSG00000166439.5	ENSG00000166439	RNF169	-0.0306911161031729	0.731435264383634	-0.814740773741438	0.415769206228602	0.688656614508563	Exon	DLPFC
e600701	ENSG00000214413.7	ENSG00000214413	BBIP1	-0.0344098256953656	-0.375643314576055	-0.81472421600845	0.415778673431274	0.688668945711649	Exon	DLPFC
e207367	ENSG00000228956.8	ENSG00000228956	SATB1-AS1	0.0708687573239761	-2.85064973427684	0.81471914876953	0.415781570748248	0.688670394913288	Exon	DLPFC
e238124	ENSG00000182504.10	ENSG00000182504	CEP97	-0.0415042723717384	-1.2732553948385	-0.814709269394847	0.415787219555195	0.688676401446808	Exon	DLPFC
e331603	ENSG00000178722.12	ENSG00000178722	C5orf64	-0.0740411606576317	-1.87538058734021	-0.814701212394591	0.415791826402625	0.688680682112621	Exon	DLPFC
e521415	ENSG00000178209.14	ENSG00000178209	PLEC	-0.0271401855071539	0.951856800428399	-0.814692430134094	0.415796847975258	0.688682534106846	Exon	DLPFC
e619192	ENSG00000110321.15	ENSG00000110321	EIF4G2	0.0150488312762638	3.57798856561271	0.814688654064652	0.415799007089539	0.688682534106846	Exon	DLPFC
e868651	ENSG00000254852.8	ENSG00000254852	NPIPA2	0.061323698661711	-1.59004188200438	0.814688645877785	0.415799011770705	0.688682534106846	Exon	DLPFC
e39161	ENSG00000157216.15	ENSG00000157216	SSBP3	0.0265371608631027	1.20626549640608	0.814673119134842	0.415807889858627	0.688692037360659	Exon	DLPFC
e303889	ENSG00000123739.10	ENSG00000123739	PLA2G12A	-0.0180261868478282	4.25063117801901	-0.81467153733447	0.415808794327824	0.688692037360659	Exon	DLPFC
e1110346	ENSG00000185658.13	ENSG00000185658	BRWD1	0.0176646205287077	1.5256867015554	0.814659841600605	0.415815481953193	0.68869719496959	Exon	DLPFC
e929948	ENSG00000108448.20	ENSG00000108448	TRIM16L	-0.0355203542353764	0.067277831026842	-0.814659017426493	0.41581595321869	0.68869719496959	Exon	DLPFC
e16131	ENSG00000169641.13	ENSG00000169641	LUZP1	0.0450855139888446	-1.29260662687176	0.814648401403016	0.415822023524521	0.688703899216011	Exon	DLPFC
e385204	ENSG00000204314.10	ENSG00000204314	PRRT1	-0.0524438614448536	-1.06290730871024	-0.814643510861136	0.41582481998335	0.688704672919646	Exon	DLPFC
e265669	ENSG00000175166.16	ENSG00000175166	PSMD2	0.0190220977392694	2.81037694705325	0.814640510518823	0.415826535613428	0.688704672919646	Exon	DLPFC
e714867	ENSG00000185633.10	ENSG00000185633	NDUFA4L2	-0.0454434262933115	-0.363233736840381	-0.814636549355627	0.415828800658312	0.688705060711529	Exon	DLPFC
e634490	ENSG00000186660.14	ENSG00000186660	ZFP91	0.0356427564734027	1.39109324666768	0.814622649185544	0.415836749015111	0.688705060711529	Exon	DLPFC
e147319	ENSG00000015568.12	ENSG00000015568	RGPD5	0.0529016084854679	-0.680883415076046	0.814622607526115	0.415836772836826	0.688705060711529	Exon	DLPFC
e832649	ENSG00000166839.16	ENSG00000166839	ANKDD1A	0.0387384179175782	-0.986355080498304	0.814622212259984	0.415836998858137	0.688705060711529	Exon	DLPFC
e957700	ENSG00000167107.12	ENSG00000167107	ACSF2	-0.0537198315432202	-2.23104586796035	-0.814614149236916	0.415841609476607	0.688705060711529	Exon	DLPFC
e894795	ENSG00000205250.8	ENSG00000205250	E2F4	0.03152634560962	-0.961013940724203	0.814607601682051	0.415845353538476	0.688705060711529	Exon	DLPFC
e891316	ENSG00000140859.15	ENSG00000140859	KIFC3	0.0522338558000045	-2.2031739518322	0.814606959849003	0.415845720556352	0.688705060711529	Exon	DLPFC
e894081	ENSG00000172831.11	ENSG00000172831	CES2	0.0237619909365625	1.75306638167042	0.814601749041317	0.415848700247321	0.688705060711529	Exon	DLPFC
e149528	ENSG00000136682.14	ENSG00000136682	CBWD2	0.029947100584785	-0.0694773571275379	0.814594145989369	0.415853047915655	0.688705060711529	Exon	DLPFC
e983220	ENSG00000169689.14	ENSG00000169689	STRA13	-0.0466426564844897	-1.72588793675001	-0.814592315202029	0.415854094822452	0.688705060711529	Exon	DLPFC
e657525	ENSG00000149262.16	ENSG00000149262	INTS4	-0.0477682224615033	-2.03074453235662	-0.814591717578864	0.415854436564149	0.688705060711529	Exon	DLPFC
e416755	ENSG00000152818.18	ENSG00000152818	UTRN	-0.050305999318629	-0.496189165174936	-0.814590103113359	0.415855359772471	0.688705060711529	Exon	DLPFC
e161546	ENSG00000136536.14	ENSG00000136536	MARCH7	-0.0185470397882132	2.0712986316146	-0.814589272664329	0.415855834652991	0.688705060711529	Exon	DLPFC
e790090	ENSG00000257759.2	ENSG00000257759		-0.0540039867975236	-2.50830345407654	-0.814589100351969	0.415855933187415	0.688705060711529	Exon	DLPFC
e730356	ENSG00000111696.11	ENSG00000111696	NT5DC3	0.0478007621932944	-0.0538142359047792	0.814586531757265	0.415857402004173	0.688705060711529	Exon	DLPFC
e406049	ENSG00000085377.13	ENSG00000085377	PREP	0.033571734488759	0.576953502875947	0.81458351107981	0.415859129342382	0.688705060711529	Exon	DLPFC
e1162079	ENSG00000147202.17	ENSG00000147202	DIAPH2	-0.0378444687981005	-1.24308059540727	-0.814575353792654	0.415863794010558	0.688708300369218	Exon	DLPFC
e645065	ENSG00000172977.12	ENSG00000172977	KAT5	-0.019346526298545	1.29188764776807	-0.814573016623352	0.415865130504628	0.688708300369218	Exon	DLPFC
e321778	ENSG00000112902.11	ENSG00000112902	SEMA5A	-0.0433568771511261	-1.39789175400552	-0.814565602512494	0.4158693702294	0.68871197229254	Exon	DLPFC
e1141891	ENSG00000100241.20	ENSG00000100241	SBF1	-0.0531265921593795	-2.00380546817941	-0.814557980615445	0.415873728802454	0.688715841001175	Exon	DLPFC
e846440	ENSG00000176371.13	ENSG00000176371	ZSCAN2	0.0474773151292037	-2.22973600290793	0.814549174949227	0.415878764346268	0.688718756703735	Exon	DLPFC
e165349	ENSG00000144362.11	ENSG00000144362	PHOSPHO2	0.0456555940031283	-1.28977004208143	0.814547828277461	0.415879534447312	0.688718756703735	Exon	DLPFC
e979367	ENSG00000167280.16	ENSG00000167280	ENGASE	-0.038479690536143	1.73843685810329	-0.814526674707976	0.415891631333707	0.688735440321467	Exon	DLPFC
e333842	ENSG00000152942.18	ENSG00000152942	RAD17	-0.0374267945843704	-1.28424423968245	-0.814521327006615	0.4158946895048	0.688737155326448	Exon	DLPFC
e193355	ENSG00000168918.13	ENSG00000168918	INPP5D	-0.0577165436889866	-2.06665897859307	-0.814511323690491	0.415900410101666	0.688743279369929	Exon	DLPFC
e20666	ENSG00000204138.12	ENSG00000204138	PHACTR4	-0.0629258791769929	-3.12889599837642	-0.814505366781016	0.415903816701933	0.688743627869907	Exon	DLPFC
e1013444	ENSG00000142002.16	ENSG00000142002	DPP9	-0.0478205159026914	-1.87562254620987	-0.814503882160973	0.415904665719766	0.688743627869907	Exon	DLPFC
e271225	ENSG00000242086.8	ENSG00000242086	LINC00969	-0.0500947094765735	0.542088621045995	-0.814495082591022	0.415909697999352	0.688747092699199	Exon	DLPFC
e815514	ENSG00000128829.11	ENSG00000128829	EIF2AK4	0.0238902412659545	0.511724429385997	0.814493150041404	0.415910803186604	0.688747092699199	Exon	DLPFC
e196922	ENSG00000142327.11	ENSG00000142327	RNPEPL1	-0.065921302660397	-3.09960774223723	-0.814475852091513	0.415920695622688	0.688760125065586	Exon	DLPFC
e771631	ENSG00000259431.5	ENSG00000259431	THTPA	0.0174619303402159	2.01062844679459	0.814462544958956	0.415928305865601	0.688769378036656	Exon	DLPFC
e1058576	ENSG00000204869.8	ENSG00000204869	IGFL4	0.0477919963089698	-1.66500294652948	0.814458789399207	0.415930453655188	0.68876958524272	Exon	DLPFC
e652392	ENSG00000184154.13	ENSG00000184154	LRTOMT	0.0444808932838676	-2.30118035153818	0.814447089020997	0.415937145096808	0.688774139614832	Exon	DLPFC
e834108	ENSG00000174442.11	ENSG00000174442	ZWILCH	-0.0403929736815032	-1.25408567650953	-0.814446906853233	0.415937249278984	0.688774139614832	Exon	DLPFC
e480764	ENSG00000155093.17	ENSG00000155093	PTPRN2	0.0293436210736624	1.17608810508588	0.814438387518082	0.41594212152423	0.688776700593974	Exon	DLPFC
e871506	ENSG00000167186.10	ENSG00000167186	COQ7	0.0571893403857954	-2.68887320607504	0.814435227495826	0.415943928763461	0.688776700593974	Exon	DLPFC
e500122	ENSG00000104388.14	ENSG00000104388	RAB2A	0.0210871083618341	1.94099473617281	0.814433592452685	0.415944863858104	0.688776700593974	Exon	DLPFC
e625551	ENSG00000149100.12	ENSG00000149100	EIF3M	0.0294707211124413	0.107380090112365	0.814415789958198	0.41595504533204	0.688790210934289	Exon	DLPFC
e556110	ENSG00000119392.14	ENSG00000119392	GLE1	0.032593854342004	-0.842475516984284	0.814407231354334	0.415959940159477	0.68879496689755	Exon	DLPFC
e865955	ENSG00000260835.1	ENSG00000260835		0.0496366854671292	-0.740658958608256	0.814392230338339	0.415968519606655	0.688805824207855	Exon	DLPFC
e504476	ENSG00000147588.6	ENSG00000147588	PMP2	-0.0467848383396558	6.30088527156748	-0.814385779385023	0.415972209096564	0.688808584129937	Exon	DLPFC
e738432	ENSG00000176871.8	ENSG00000176871	WSB2	0.0291913458122711	2.69742317917625	0.814379096819243	0.415976031072912	0.688810726097952	Exon	DLPFC
e2292	ENSG00000221978.11	ENSG00000221978	CCNL2	-0.0252295096804699	-0.11102428499243	-0.814373175987829	0.415979417406038	0.688810726097952	Exon	DLPFC
e117070	ENSG00000115204.14	ENSG00000115204	MPV17	-0.0202028458527741	1.08437078977365	-0.814372907460271	0.415979570986843	0.688810726097952	Exon	DLPFC
e165651	ENSG00000144357.16	ENSG00000144357	UBR3	0.0216387748917039	1.04433552178913	0.814356665208317	0.415988860591774	0.688822758995344	Exon	DLPFC
e493848	ENSG00000085788.13	ENSG00000085788	DDHD2	0.0228866925219318	1.80757200711036	0.814332871962695	0.416002469139349	0.688841943341062	Exon	DLPFC
e108848	ENSG00000151353.14	ENSG00000151353	TMEM18	-0.0348113746090298	-0.342627110712746	-0.814328294441209	0.416005087283179	0.688842001021104	Exon	DLPFC
e664486	ENSG00000075239.13	ENSG00000075239	ACAT1	0.0228444855812329	1.40385756442149	0.8143247570945	0.416007110498824	0.688842001021104	Exon	DLPFC
e104754	ENSG00000162885.12	ENSG00000162885	B3GALNT2	0.0420198408236896	-1.56595946963456	0.81432197719531	0.416008700489989	0.688842001021104	Exon	DLPFC
e852548	ENSG00000140471.16	ENSG00000140471	LINS1	0.0366855287108172	-0.731788583120368	0.814318664054503	0.416010595478739	0.688842001021104	Exon	DLPFC
e871530	ENSG00000167186.10	ENSG00000167186	COQ7	0.0273686244957551	-0.0684872987553536	0.814302855147326	0.416019637634345	0.688852723539293	Exon	DLPFC
e106647	ENSG00000143702.15	ENSG00000143702	CEP170	0.0352241490375866	-1.08660823675169	0.814300268852979	0.416021116917573	0.688852723539293	Exon	DLPFC
e512613	ENSG00000164796.17	ENSG00000164796	CSMD3	0.0427530483622564	-1.46567038193446	0.814286790341573	0.416028826274563	0.68885865376028	Exon	DLPFC
e386482	ENSG00000204256.12	ENSG00000204256	BRD2	-0.0290880701971252	-0.359728092441654	-0.814284525950576	0.416030121455465	0.68885865376028	Exon	DLPFC
e115051	ENSG00000119772.16	ENSG00000119772	DNMT3A	-0.0456627030932966	-2.16033643924611	-0.814283397068684	0.4160307671515	0.68885865376028	Exon	DLPFC
e980249	ENSG00000173821.19	ENSG00000173821	RNF213	-0.0524592630745258	-1.86662440921782	-0.814276973642899	0.416034441223481	0.688861387695491	Exon	DLPFC
e1151972	ENSG00000126756.11	ENSG00000126756	UXT	-0.0323971178870069	-0.367917479820499	-0.81426979423749	0.416038547723555	0.688863096335661	Exon	DLPFC
e332984	ENSG00000069020.18	ENSG00000069020	MAST4	-0.0335756014101721	-0.144822755106972	-0.814268096114735	0.416039519024945	0.688863096335661	Exon	DLPFC
e204424	ENSG00000132170.19	ENSG00000132170	PPARG	0.0378759452741862	-1.57832355646736	0.814259216122645	0.416044598272491	0.688868156836645	Exon	DLPFC
e1141438	ENSG00000196576.14	ENSG00000196576	PLXNB2	-0.0360335046403203	-1.09381117353653	-0.814251402853525	0.416049067397866	0.688872207080154	Exon	DLPFC
e1142425	ENSG00000100288.19	ENSG00000100288	CHKB	0.0308955744220707	-0.398016886784693	0.814241915388086	0.416054494187962	0.688877842927541	Exon	DLPFC
e95626	ENSG00000174059.16	ENSG00000174059	CD34	-0.0764665894077783	-2.16415049669476	-0.814236302171008	0.416057704944142	0.688878413445194	Exon	DLPFC
e639026	ENSG00000162231.13	ENSG00000162231	NXF1	-0.036310651355681	-1.14824128960028	-0.814234239622214	0.416058884724277	0.688878413445194	Exon	DLPFC
e39320	ENSG00000184313.19	ENSG00000184313	MROH7	-0.0478460518150233	-1.42492553596963	-0.81421377643296	0.416070589798048	0.688888435106226	Exon	DLPFC
e420548	ENSG00000049618.22	ENSG00000049618	ARID1B	-0.038559731382114	-1.20269711785587	-0.81421121130102	0.416072057083521	0.688888435106226	Exon	DLPFC
e738513	ENSG00000176834.13	ENSG00000176834	VSIG10	-0.0567244468871795	-2.48770979408858	-0.814210174265558	0.416072650280807	0.688888435106226	Exon	DLPFC
e9091	ENSG00000171824.13	ENSG00000171824	EXOSC10	-0.026683832439184	0.796563147174059	-0.814208941097549	0.41607335566902	0.688888435106226	Exon	DLPFC
e227824	ENSG00000163939.18	ENSG00000163939	PBRM1	-0.021075725317546	0.371404442410998	-0.814205974635849	0.416075052526775	0.688888435106226	Exon	DLPFC
e83286	ENSG00000117593.9	ENSG00000117593	DARS2	0.0513507974831683	-2.5961439243605	0.814176758527261	0.416091764770381	0.68891275569936	Exon	DLPFC
e461377	ENSG00000170632.13	ENSG00000170632	ARMC10	0.0212806302254007	2.40494809622574	0.814161996938653	0.416100208868436	0.688921348957998	Exon	DLPFC
e109914	ENSG00000232044.6	ENSG00000232044	LINC01105	-0.0551168772190135	-1.62210772831309	-0.814160611876149	0.416101001173441	0.688921348957998	Exon	DLPFC
e11892	ENSG00000037637.10	ENSG00000037637	FBXO42	0.0308226677871944	-0.824068870415496	0.8141434243188	0.416110833141845	0.688934277702492	Exon	DLPFC
e909253	ENSG00000185324.21	ENSG00000185324	CDK10	0.0390330929226801	-1.05527883747596	0.814131075105613	0.41611789746941	0.688942624096483	Exon	DLPFC
e967335	ENSG00000108654.12	ENSG00000108654	DDX5	-0.0180023136365688	4.97838855071582	-0.814124711853054	0.416121537575262	0.688943625693096	Exon	DLPFC
e594229	ENSG00000138185.17	ENSG00000138185	ENTPD1	-0.0417698770293666	-0.700747396151316	-0.814122944179328	0.416122548778374	0.688943625693096	Exon	DLPFC
e587620	ENSG00000214655.10	ENSG00000214655	ZSWIM8	0.0355731233492923	-0.856859878088337	0.814117696381513	0.416125550805599	0.688945246299464	Exon	DLPFC
e410140	ENSG00000146350.13	ENSG00000146350	TBC1D32	-0.0479781800812563	-1.64823857623109	-0.814105664302543	0.416132433860975	0.688953292361641	Exon	DLPFC
e832027	ENSG00000157734.13	ENSG00000157734	SNX22	-0.0610069283640086	1.84798781063397	-0.814101477415792	0.416134829021767	0.688953908175604	Exon	DLPFC
e886951	ENSG00000177200.15	ENSG00000177200	CHD9	-0.0214735351675184	0.275146844043009	-0.814096480406198	0.416137687634134	0.688955291271483	Exon	DLPFC
e854310	ENSG00000129925.10	ENSG00000129925	TMEM8A	0.0479041082523746	-1.86547111210381	0.814087814351375	0.416142645205043	0.688955835294058	Exon	DLPFC
e976138	ENSG00000141576.14	ENSG00000141576	RNF157	0.0335521635248442	1.23594773646399	0.814081944105633	0.416146003403493	0.688955835294058	Exon	DLPFC
e891336	ENSG00000140859.15	ENSG00000140859	KIFC3	0.0402788831863862	-1.64776297410598	0.814081636481357	0.41614617938692	0.688955835294058	Exon	DLPFC
e378705	ENSG00000187987.9	ENSG00000187987	ZSCAN23	0.0511560871972813	-1.59333459975882	0.814080581474116	0.416146782928019	0.688955835294058	Exon	DLPFC
e417370	ENSG00000233452.6	ENSG00000233452	STXBP5-AS1	0.0685099351721523	1.25397219833511	0.814078222764305	0.416148132283963	0.688955835294058	Exon	DLPFC
e892510	ENSG00000260865.1	ENSG00000260865		-0.0552805142729416	-2.7086060888726	-0.814072095292747	0.416151637661656	0.688958289090142	Exon	DLPFC
e786116	ENSG00000126785.12	ENSG00000126785	RHOJ	-0.0373886659374093	0.146366767559089	-0.81406151415619	0.416157690914159	0.688960995597132	Exon	DLPFC
e676539	ENSG00000170322.14	ENSG00000170322	NFRKB	0.0402859142464401	-1.87960620310488	0.814059919596466	0.416158603133794	0.688960995597132	Exon	DLPFC
e657281	ENSG00000074201.8	ENSG00000074201	CLNS1A	-0.0207137656840021	1.43630184788366	-0.814057450155034	0.416160015860239	0.688960995597132	Exon	DLPFC
e654036	ENSG00000137478.14	ENSG00000137478	FCHSD2	-0.0321567505202911	-0.393572177762933	-0.814055091208588	0.416161365376991	0.688960995597132	Exon	DLPFC
e785315	ENSG00000100612.13	ENSG00000100612	DHRS7	-0.0235204034855524	0.684316624763238	-0.814049546577549	0.416164537384809	0.688962897412646	Exon	DLPFC
e1045483	ENSG00000181666.17	ENSG00000181666	HKR1	0.0355082682693823	-1.57210257638976	0.814043551448065	0.41616796713277	0.688965225897953	Exon	DLPFC
e365975	ENSG00000174705.12	ENSG00000174705	SH3PXD2B	-0.0475798248450356	-0.994590602303361	-0.814034763520861	0.416172994640018	0.688966892903717	Exon	DLPFC
e933874	ENSG00000007202.14	ENSG00000007202	KIAA0100	-0.0201997310545662	1.62129178371559	-0.814034718195687	0.416173020570303	0.688966892903717	Exon	DLPFC
e769120	ENSG00000092203.13	ENSG00000092203	TOX4	0.0217945595566889	1.46078757629707	0.814023093297028	0.416179671143198	0.688972233733871	Exon	DLPFC
e124646	ENSG00000119729.11	ENSG00000119729	RHOQ	0.0810685877001211	-2.8897069018685	0.814017542915258	0.416182846523726	0.688972233733871	Exon	DLPFC
e545871	ENSG00000136897.7	ENSG00000136897	MRPL50	0.0258060080176247	0.839114703072286	0.814015628465619	0.416183941786151	0.688972233733871	Exon	DLPFC
e737126	ENSG00000166578.9	ENSG00000166578	IQCD	-0.0581642227000646	-2.94118593070743	-0.814013209343343	0.416185325775759	0.688972233733871	Exon	DLPFC
e1056181	ENSG00000186567.12	ENSG00000186567	CEACAM19	0.053000460192648	-2.15252293716551	0.814011396324772	0.416186363012783	0.688972233733871	Exon	DLPFC
e11145	ENSG00000116138.12	ENSG00000116138	DNAJC16	-0.0164641209084492	1.12849220574767	-0.814003519693912	0.416190869290617	0.688973076684689	Exon	DLPFC
e232299	ENSG00000144724.19	ENSG00000144724	PTPRG	0.0261872674712592	0.434559456531424	0.814003433268577	0.41619091873534	0.688973076684689	Exon	DLPFC
e479851	ENSG00000214106.7	ENSG00000214106	PAXIP1-AS2	0.0622206282049322	-2.6069035161664	0.813976005723518	0.416206610460249	0.688992031792266	Exon	DLPFC
e651302	ENSG00000162105.17	ENSG00000162105	SHANK2	0.0476795863527119	4.38845443012718	0.813975840344355	0.416206705077303	0.688992031792266	Exon	DLPFC
e572356	ENSG00000148444.15	ENSG00000148444	COMMD3	-0.0271719386542384	0.886956667410854	-0.813972809697405	0.416208438979284	0.688992031792266	Exon	DLPFC
e583693	ENSG00000138346.14	ENSG00000138346	DNA2	-0.0315340657966333	-0.467693018008927	-0.813946304985494	0.416223603109652	0.6890137850074	Exon	DLPFC
e119967	ENSG00000115760.13	ENSG00000115760	BIRC6	-0.0236797947139917	0.544669205804466	-0.813927110990485	0.416234584766874	0.689028614406462	Exon	DLPFC
e178095	ENSG00000196290.14	ENSG00000196290	NIF3L1	0.040660149828047	-0.765857137210997	0.813920052562551	0.416238623220827	0.689031950040569	Exon	DLPFC
e72791	ENSG00000132676.15	ENSG00000132676	DAP3	0.0336755750197693	-1.41397364215209	0.813915974776346	0.416240956322005	0.689032462653771	Exon	DLPFC
e408290	ENSG00000056972.18	ENSG00000056972	TRAF3IP2	-0.0577702217720975	-2.02465091808584	-0.813896479940504	0.416252110379358	0.689038909242198	Exon	DLPFC
e637835	ENSG00000254772.9	ENSG00000254772	EEF1G	-0.02059988637381	2.92574591319718	-0.813894271385651	0.416253374025048	0.689038909242198	Exon	DLPFC
e985798	ENSG00000079134.11	ENSG00000079134	THOC1	-0.0298394313118011	0.001305170458713	-0.813893947108758	0.416253559563352	0.689038909242198	Exon	DLPFC
e528760	ENSG00000137145.20	ENSG00000137145	DENND4C	0.0274162849516192	0.378397663269451	0.813891749081506	0.416254817188164	0.689038909242198	Exon	DLPFC
e349563	ENSG00000072682.18	ENSG00000072682	P4HA2	0.0449645867773095	-0.721158586349965	0.813888584901819	0.416256627611384	0.689038909242198	Exon	DLPFC
e1070882	ENSG00000105618.13	ENSG00000105618	PRPF31	-0.0262412926456404	-0.601493852436326	-0.813887949087754	0.416256991400562	0.689038909242198	Exon	DLPFC
e1007724	ENSG00000167468.16	ENSG00000167468	GPX4	0.023483464452337	1.77618972654867	0.813880481573344	0.416261264048887	0.689042632361502	Exon	DLPFC
e175135	ENSG00000115415.18	ENSG00000115415	STAT1	-0.0374163696359185	0.203557204671957	-0.813873494739795	0.416265261692115	0.689044591041344	Exon	DLPFC
e738698	ENSG00000111707.11	ENSG00000111707	SUDS3	0.0208094490538279	1.3905370838504	0.813871340541636	0.416266494260157	0.689044591041344	Exon	DLPFC
e1098573	ENSG00000254995.4	ENSG00000254995	STX16-NPEPL1	-0.0296541752251302	0.385024817535341	-0.813862781226568	0.416271391666744	0.689049348234054	Exon	DLPFC
e327229	ENSG00000164327.12	ENSG00000164327	RICTOR	-0.0276450103996394	1.41590906869005	-0.813854136048364	0.416276338236539	0.689051318334983	Exon	DLPFC
e389775	ENSG00000112081.16	ENSG00000112081	SRSF3	-0.0324891213541392	1.60515979758321	-0.813853196438747	0.416276875861396	0.689051318334983	Exon	DLPFC
e917258	ENSG00000005100.12	ENSG00000005100	DHX33	0.0379308948002765	-1.75352286770834	0.813850091708599	0.416278652325601	0.689051318334983	Exon	DLPFC
e527209	ENSG00000107186.16	ENSG00000107186	MPDZ	-0.019692899798929	2.28585552197353	-0.813839661660517	0.416284620222436	0.689057847338498	Exon	DLPFC
e400604	ENSG00000111799.20	ENSG00000111799	COL12A1	0.0455975322568471	-1.21377142811651	0.813832391062849	0.416288780365256	0.689061383996398	Exon	DLPFC
e819039	ENSG00000214013.9	ENSG00000214013	GANC	-0.0444623182168333	-1.22476568816887	-0.81382656653773	0.416292113101669	0.689061881496087	Exon	DLPFC
e894828	ENSG00000205250.8	ENSG00000205250	E2F4	-0.0227385108751283	0.656713283990504	-0.813823021922729	0.416294141303509	0.689061881496087	Exon	DLPFC
e827951	ENSG00000181827.14	ENSG00000181827	RFX7	-0.0355007762597954	-1.60819093011317	-0.813821256459418	0.416295151490421	0.689061881496087	Exon	DLPFC
e260628	ENSG00000008952.16	ENSG00000008952	SEC62	-0.0223951741371307	4.08075238761949	-0.813816931514289	0.416297626202737	0.689062628313526	Exon	DLPFC
e1033882	ENSG00000130475.14	ENSG00000130475	FCHO1	-0.0415328893571706	-0.591208222843207	-0.813799850287771	0.416307400081696	0.689071028820492	Exon	DLPFC
e826371	ENSG00000138594.13	ENSG00000138594	TMOD3	0.0243153530996815	0.528310640225694	0.813793375505296	0.416311104988208	0.689071028820492	Exon	DLPFC
e235435	ENSG00000169855.19	ENSG00000169855	ROBO1	-0.0249340018378926	0.140883224125391	-0.813792232883776	0.416311758804619	0.689071028820492	Exon	DLPFC
e715243	ENSG00000123329.17	ENSG00000123329	ARHGAP9	0.0582594906149136	-3.06411190378967	0.813790695779386	0.416312638347981	0.689071028820492	Exon	DLPFC
e291354	ENSG00000083896.12	ENSG00000083896	YTHDC1	0.0317827661287425	0.484106036655637	0.813790379861033	0.416312819119113	0.689071028820492	Exon	DLPFC
e1060150	ENSG00000105402.7	ENSG00000105402	NAPA	0.0253128496038904	1.87920184429564	0.813781379812644	0.416317969041837	0.689076203494499	Exon	DLPFC
e725502	ENSG00000102189.16	ENSG00000102189	EEA1	0.0230797153795278	0.627883565421442	0.81376697949697	0.416326209133058	0.689086492841524	Exon	DLPFC
e777857	ENSG00000174373.16	ENSG00000174373	RALGAPA1	-0.0219673764313953	0.70664421365312	-0.813757292088201	0.416331752477861	0.689087270464819	Exon	DLPFC
e1135388	ENSG00000128272.14	ENSG00000128272	ATF4	0.0265864672700094	4.8560359735077	0.81375587691984	0.416332562271465	0.689087270464819	Exon	DLPFC
e374607	ENSG00000111843.13	ENSG00000111843	TMEM14C	0.027002293282119	0.520381506492684	0.813755549305279	0.416332749740582	0.689087270464819	Exon	DLPFC
e776313	ENSG00000092148.12	ENSG00000092148	HECTD1	0.0171353411865613	1.82834760140799	0.813750735380022	0.416335504392903	0.689088027334659	Exon	DLPFC
e911677	ENSG00000197879.14	ENSG00000197879	MYO1C	-0.049524279325714	-2.14550860243133	-0.813746256554896	0.416338067301976	0.689088027334659	Exon	DLPFC
e1030132	ENSG00000105127.8	ENSG00000105127	AKAP8	-0.0357478413870222	-1.33350471309296	-0.813744141108589	0.416339277822802	0.689088027334659	Exon	DLPFC
e585246	ENSG00000107719.8	ENSG00000107719	PALD1	-0.0604222093378074	-2.35432061654527	-0.813712812604022	0.416357205162132	0.689109785041837	Exon	DLPFC
e609219	ENSG00000254739.1	ENSG00000254739		-0.0780369252313061	-3.17346214291414	-0.81371248984039	0.416357389861907	0.689109785041837	Exon	DLPFC
e516393	ENSG00000184156.15	ENSG00000184156	KCNQ3	0.0396851568723916	1.17019620484231	0.813710559352489	0.416358494574372	0.689109785041837	Exon	DLPFC
e219053	ENSG00000232112.3	ENSG00000232112	TMA7	0.0259610357554597	2.62221734833956	0.813705196343199	0.416361563539898	0.689110761451529	Exon	DLPFC
e587284	ENSG00000176986.15	ENSG00000176986	SEC24C	-0.0385612739954606	-1.5881947141095	-0.813702455734336	0.416363131850043	0.689110761451529	Exon	DLPFC
e575127	ENSG00000148516.21	ENSG00000148516	ZEB1	0.0188392372194872	1.8675500750335	0.813679096181798	0.416376499468134	0.689127845435033	Exon	DLPFC
e983264	ENSG00000169683.7	ENSG00000169683	LRRC45	-0.0417411749175095	-1.83873390206142	-0.813676703751884	0.4163778685622	0.689127845435033	Exon	DLPFC
e639418	ENSG00000168003.16	ENSG00000168003	SLC3A2	-0.0303561898062667	1.55596241381126	-0.813671662217731	0.416380753643745	0.689127845435033	Exon	DLPFC
e354780	ENSG00000131503.20	ENSG00000131503	ANKHD1	-0.0324708627854922	-1.08381678205591	-0.813670272523648	0.416381548915805	0.689127845435033	Exon	DLPFC
e9025	ENSG00000171824.13	ENSG00000171824	EXOSC10	0.0303564868644048	0.142744683496938	0.813662108970516	0.416386220642521	0.689132227975987	Exon	DLPFC
e639243	ENSG00000255717.6	ENSG00000255717	SNHG1	-0.0617172389676774	-2.43834862633529	-0.81364909539899	0.416393667935762	0.689141204101487	Exon	DLPFC
e1018117	ENSG00000104980.7	ENSG00000104980	TIMM44	-0.027850844644781	-0.333800360284967	-0.813632927996179	0.416402920186012	0.689149892537559	Exon	DLPFC
e922809	ENSG00000178921.13	ENSG00000178921	PFAS	-0.0426194105544108	-1.88151705679636	-0.81363284928081	0.41640296523339	0.689149892537559	Exon	DLPFC
e562914	ENSG00000169692.12	ENSG00000169692	AGPAT2	-0.0563604951106809	-2.34015077665796	-0.81361808466864	0.416411414804275	0.689155026896595	Exon	DLPFC
e701968	ENSG00000139636.15	ENSG00000139636	LMBR1L	0.0390394138250285	-1.55496291288111	0.813613194144146	0.416414213602078	0.689155026896595	Exon	DLPFC
e765262	ENSG00000139842.14	ENSG00000139842	CUL4A	0.0184388501494337	2.70717611384071	0.813612974940389	0.416414339050436	0.689155026896595	Exon	DLPFC
e338808	ENSG00000131732.11	ENSG00000131732	ZCCHC9	0.0427171211613011	-1.71252100427794	0.813606182688343	0.416418226206907	0.689155026896595	Exon	DLPFC
e512412	ENSG00000147642.16	ENSG00000147642	SYBU	0.060759924630529	-2.08740088484739	0.813602795586858	0.416420164628499	0.689155026896595	Exon	DLPFC
e428446	ENSG00000215018.9	ENSG00000215018	COL28A1	0.0696038438707007	-3.07194113253617	0.813601693174128	0.416420795535059	0.689155026896595	Exon	DLPFC
e562199	ENSG00000130560.8	ENSG00000130560	UBAC1	0.0202484847336366	0.454533542219224	0.813600152140871	0.416421677463407	0.689155026896595	Exon	DLPFC
e815005	ENSG00000134138.19	ENSG00000134138	MEIS2	0.0348934204832697	-0.774412070626786	0.813599137889749	0.416422257916647	0.689155026896595	Exon	DLPFC
e816138	ENSG00000188549.12	ENSG00000188549	C15orf52	0.0663092441478178	-2.6085519124529	0.81359488543067	0.416424691592972	0.689155705222432	Exon	DLPFC
e859994	ENSG00000167965.17	ENSG00000167965	MLST8	-0.0316839366951148	-0.343917562266275	-0.81358624125955	0.416429638665875	0.689158389574287	Exon	DLPFC
e847997	ENSG00000140511.11	ENSG00000140511	HAPLN3	0.0897478703462992	-3.23366368408513	0.813584122024244	0.416430851512932	0.689158389574287	Exon	DLPFC
e315374	ENSG00000137601.15	ENSG00000137601	NEK1	-0.0339077034195451	-0.520804410487391	-0.813581442465755	0.416432385038242	0.689158389574287	Exon	DLPFC
e276751	ENSG00000063978.15	ENSG00000063978	RNF4	-0.0287360049355693	-1.03505612384875	-0.813570189718827	0.416438825080577	0.689165698016156	Exon	DLPFC
e135120	ENSG00000264324.1	ENSG00000264324		0.0466541607633938	-1.96445741237405	0.813549058422635	0.416450918859756	0.689182362725373	Exon	DLPFC
e1096257	ENSG00000124201.14	ENSG00000124201	ZNFX1	-0.0294864349092259	-0.512454615501889	-0.813526136211397	0.416464037843606	0.689200723870009	Exon	DLPFC
e397190	ENSG00000124749.16	ENSG00000124749	COL21A1	-0.0524421609936319	-2.56905584533914	-0.813498987831815	0.416479575891415	0.689223088093074	Exon	DLPFC
e122017	ENSG00000115875.18	ENSG00000115875	SRSF7	-0.0320350977310793	-0.0456959747981857	-0.813481587725475	0.416489534813167	0.689236219367982	Exon	DLPFC
e798727	ENSG00000165929.12	ENSG00000165929	TC2N	0.0521980835471619	-0.843251160964593	0.813470676885394	0.416495779686212	0.689243204275716	Exon	DLPFC
e200261	ENSG00000144455.13	ENSG00000144455	SUMF1	-0.0692758176240334	-2.78651303182996	-0.81345944035116	0.416502211029898	0.689250497697315	Exon	DLPFC
e829165	ENSG00000157450.15	ENSG00000157450	RNF111	0.0303565151934692	-0.340897913006969	0.813455076792989	0.416504708572285	0.68925128121145	Exon	DLPFC
e1026969	ENSG00000141837.19	ENSG00000141837	CACNA1A	0.0424701084058033	2.10817768311445	0.813446660633459	0.416509525701724	0.689255903259395	Exon	DLPFC
e871246	ENSG00000157106.16	ENSG00000157106	SMG1	-0.0219317514796257	1.33840462854845	-0.813435259378541	0.416516051453001	0.6892609966543	Exon	DLPFC
e1008327	ENSG00000099622.13	ENSG00000099622	CIRBP	-0.0583993352323409	0.735454602863132	-0.813434210513812	0.416516651796129	0.6892609966543	Exon	DLPFC
e63738	ENSG00000178104.19	ENSG00000178104	PDE4DIP	-0.0769647616725708	-2.46593128371747	-0.81342543493012	0.41652167473406	0.689264442737781	Exon	DLPFC
e808610	ENSG00000276550.4	ENSG00000276550	HERC2P2	0.155014471835763	-0.49759553672098	0.813423499594726	0.416522782479401	0.689264442737781	Exon	DLPFC
e645748	ENSG00000175376.8	ENSG00000175376	EIF1AD	0.0247539232195435	0.104880875053666	0.813416629862433	0.416526714584008	0.689267600072086	Exon	DLPFC
e266096	ENSG00000114867.20	ENSG00000114867	EIF4G1	0.0330987673949319	-0.370026206090854	0.813410585049603	0.416530174538534	0.689269976066463	Exon	DLPFC
e783608	ENSG00000070269.13	ENSG00000070269	TMEM260	-0.0242501833104343	0.219221260774972	-0.813400777564578	0.416535788222886	0.689275915991051	Exon	DLPFC
e149410	ENSG00000189223.14	ENSG00000189223	PAX8-AS1	0.177668630440188	-1.14117493904647	0.81338881963978	0.416542632853281	0.689283892795341	Exon	DLPFC
e675467	ENSG00000109832.13	ENSG00000109832	DDX25	0.0549442258617492	-2.2344256645878	0.813380707503849	0.416547276219647	0.68928822694546	Exon	DLPFC
e214954	ENSG00000093183.13	ENSG00000093183	SEC22C	-0.0143507425366007	4.37528893605969	-0.813373967584929	0.416551134155744	0.68929126135655	Exon	DLPFC
e366712	ENSG00000182230.11	ENSG00000182230	FAM153B	0.0788961700958958	-1.65280306864929	0.813357718591837	0.416560435182119	0.689303302690774	Exon	DLPFC
e1078263	ENSG00000088876.11	ENSG00000088876	ZNF343	0.0245372015244976	-0.421684440090807	0.813346237633218	0.4165670070296	0.68931082782165	Exon	DLPFC
e124538	ENSG00000116016.13	ENSG00000116016	EPAS1	-0.045681578714178	-1.15190938798451	-0.813332557355712	0.416574837875532	0.689320436186595	Exon	DLPFC
e1153373	ENSG00000102100.15	ENSG00000102100	SLC35A2	-0.0379269400858019	-1.53225288850314	-0.813305775847848	0.416590168362502	0.689342454306863	Exon	DLPFC
e555640	ENSG00000175854.11	ENSG00000175854	SWI5	-0.0434494255379079	-1.5488308452934	-0.813297671017558	0.416594807860778	0.689346781645453	Exon	DLPFC
e911353	ENSG00000159842.14	ENSG00000159842	ABR	0.0295031319209186	2.31801498901631	0.813290005722738	0.416599195781205	0.689350692653701	Exon	DLPFC
e1135393	ENSG00000128272.14	ENSG00000128272	ATF4	0.0265696372614516	4.8560648409522	0.813276779125584	0.416606767277243	0.68935915998399	Exon	DLPFC
e970783	ENSG00000166685.11	ENSG00000166685	COG1	0.0446371031597572	-0.969252711680176	0.813273993890389	0.416608361680886	0.68935915998399	Exon	DLPFC
e970311	ENSG00000108984.13	ENSG00000108984	MAP2K6	0.0433074004944675	-1.19306966537314	0.813261645308911	0.416615430651078	0.689365008232139	Exon	DLPFC
e965666	ENSG00000136485.14	ENSG00000136485	DCAF7	-0.0159170378593561	4.6639503733056	-0.813256204796077	0.416618545106093	0.689365008232139	Exon	DLPFC
e1024456	ENSG00000130165.10	ENSG00000130165	ELOF1	0.0374070914123877	-1.10387738309697	0.813254735235436	0.416619386367482	0.689365008232139	Exon	DLPFC
e292144	ENSG00000018189.12	ENSG00000018189	RUFY3	-0.0282812360047549	-0.102548877170728	-0.81325367436943	0.416619993669082	0.689365008232139	Exon	DLPFC
e382010	ENSG00000213760.10	ENSG00000213760	ATP6V1G2	0.0446492928235185	-1.93526059237945	0.813225445863899	0.416636153505331	0.689388397458473	Exon	DLPFC
e221323	ENSG00000172046.18	ENSG00000172046	USP19	-0.0310460707036467	-0.793799735169966	-0.813216856567215	0.416641070652211	0.689391774323629	Exon	DLPFC
e1053717	ENSG00000160570.13	ENSG00000160570	DEDD2	0.043866712054168	-0.189732732966903	0.813214808160344	0.416642243316449	0.689391774323629	Exon	DLPFC
e676406	ENSG00000134909.18	ENSG00000134909	ARHGAP32	0.0378863516283324	1.72476502168453	0.813209560143681	0.416645247690156	0.689393395666408	Exon	DLPFC
e248133	ENSG00000004399.12	ENSG00000004399	PLXND1	0.040635445204613	-1.07094442976069	0.813202686447916	0.416649182748679	0.689396556924228	Exon	DLPFC
e45431	ENSG00000137955.15	ENSG00000137955	RABGGTB	-0.0357079980288165	-0.880446010038656	-0.813196474813106	0.416652738808987	0.689398410113955	Exon	DLPFC
e386444	ENSG00000204256.12	ENSG00000204256	BRD2	-0.0624916807929804	-2.50794641705976	-0.813190440838065	0.416656193179172	0.689398410113955	Exon	DLPFC
e174523	ENSG00000128699.13	ENSG00000128699	ORMDL1	0.019977866111964	3.08347522975305	0.813186046231497	0.416658709043462	0.689398410113955	Exon	DLPFC
e704601	ENSG00000110911.14	ENSG00000110911	SLC11A2	-0.0509104218348758	-2.0932048100145	-0.813183048339824	0.416660425308884	0.689398410113955	Exon	DLPFC
e704608	ENSG00000110911.14	ENSG00000110911	SLC11A2	-0.0509104218348758	-2.0932048100145	-0.813183048339824	0.416660425308884	0.689398410113955	Exon	DLPFC
e478647	ENSG00000033050.7	ENSG00000033050	ABCF2	0.0181017788103691	1.58765863900814	0.813177300890998	0.416663715682209	0.689400504576573	Exon	DLPFC
e321122	ENSG00000145536.15	ENSG00000145536	ADAMTS16	0.0715624552933442	-2.66452125460647	0.813168133151858	0.416668964179123	0.689404845754615	Exon	DLPFC
e1027110	ENSG00000141837.19	ENSG00000141837	CACNA1A	0.0424336854978571	2.10733763515375	0.813165638913023	0.416670392128453	0.689404845754615	Exon	DLPFC
e752884	ENSG00000102710.19	ENSG00000102710	SUPT20H	-0.0309431853650797	-0.670652373020758	-0.81316081854907	0.416673151790387	0.689404845754615	Exon	DLPFC
e906938	ENSG00000103248.18	ENSG00000103248	MTHFSD	0.043524855228059	-1.92854819640526	0.813158435781236	0.416674515930736	0.689404845754615	Exon	DLPFC
e1025885	ENSG00000095066.11	ENSG00000095066	HOOK2	0.0518382419537074	-1.45212201867303	0.81315503642708	0.416676462073793	0.689404845754615	Exon	DLPFC
e597184	ENSG00000119906.11	ENSG00000119906	SLF2	-0.038038884258651	-0.136124887112066	-0.813144304577333	0.416682606133525	0.689411661619535	Exon	DLPFC
e820836	ENSG00000067369.13	ENSG00000067369	TP53BP1	0.0364036716098198	-1.18657022914589	0.813136653813286	0.416686986282713	0.689414282770175	Exon	DLPFC
e331482	ENSG00000049167.13	ENSG00000049167	ERCC8	-0.0289314480864719	-0.728897400294335	-0.813133993711615	0.41668850922748	0.689414282770175	Exon	DLPFC
e330111	ENSG00000177058.11	ENSG00000177058	SLC38A9	-0.0283293116233632	-0.709553349187614	-0.813126962872411	0.41669253449543	0.689414282770175	Exon	DLPFC
e1009534	ENSG00000079313.12	ENSG00000079313	REXO1	0.0379251659128464	-0.588239043612442	0.813124357331708	0.416694026215025	0.689414282770175	Exon	DLPFC
e276055	ENSG00000109685.17	ENSG00000109685	WHSC1	0.0384352442574555	-0.782579289136643	0.813123856151645	0.416694313150119	0.689414282770175	Exon	DLPFC
e973258	ENSG00000177728.15	ENSG00000177728	TMEM94	-0.0314456124472766	0.658518831229334	-0.813116204145656	0.416698694083247	0.689418181339085	Exon	DLPFC
e31275	ENSG00000142949.16	ENSG00000142949	PTPRF	-0.024955583356765	1.21046473234267	-0.813112372698855	0.416700887676756	0.689418460985779	Exon	DLPFC
e27663	ENSG00000127603.23	ENSG00000127603	MACF1	-0.0499147730518199	-1.37117762552672	-0.813101093541398	0.416707345299685	0.689423461995786	Exon	DLPFC
e840510	ENSG00000138621.11	ENSG00000138621	PPCDC	-0.0429537627107435	-1.62670169072376	-0.813100020629667	0.416707959573779	0.689423461995786	Exon	DLPFC
e379092	ENSG00000204681.10	ENSG00000204681	GABBR1	0.0265049910368854	2.06452879781657	0.813087298645968	0.416715243331285	0.689429587853129	Exon	DLPFC
e912524	ENSG00000167716.18	ENSG00000167716	WDR81	-0.0353056954364618	-0.990923943462645	-0.813083843076135	0.416717221772619	0.689429587853129	Exon	DLPFC
e215468	ENSG00000182983.14	ENSG00000182983	ZNF662	-0.0564459765099878	-2.68209334012055	-0.813082944871064	0.416717736029102	0.689429587853129	Exon	DLPFC
e616345	ENSG00000149054.15	ENSG00000149054	ZNF215	-0.0594264042336569	-3.03028201870841	-0.813071755218603	0.416724142561202	0.689434266734061	Exon	DLPFC
e901039	ENSG00000180917.17	ENSG00000180917	CMTR2	0.0336513339157781	0.396305458243233	0.813070932932481	0.416724613355823	0.689434266734061	Exon	DLPFC
e485670	ENSG00000078674.17	ENSG00000078674	PCM1	-0.0170410236188346	2.99632374652033	-0.813053438746226	0.416734629614094	0.689447488140548	Exon	DLPFC
e813032	ENSG00000198838.13	ENSG00000198838	RYR3	0.035623611358041	-0.653005028285841	0.813026154920581	0.416750251193731	0.689463177534033	Exon	DLPFC
e1123343	ENSG00000133460.19	ENSG00000133460	SLC2A11	0.0247167673775395	1.02316449854252	0.813025255475438	0.416750766184379	0.689463177534033	Exon	DLPFC
e215548	ENSG00000241939.3	ENSG00000241939	RN7SL517P	0.0447556442787742	-2.19309760054883	0.813023457345789	0.416751795731292	0.689463177534033	Exon	DLPFC
e786012	ENSG00000139973.16	ENSG00000139973	SYT16	0.05506297287803	-2.06283577284831	0.8130227306252	0.416752211826821	0.689463177534033	Exon	DLPFC
e110835	ENSG00000151693.9	ENSG00000151693	ASAP2	-0.0228979365357004	0.637075511017363	-0.812999745572317	0.416765372414485	0.689481600344038	Exon	DLPFC
e440188	ENSG00000136205.16	ENSG00000136205	TNS3	-0.049744390432411	-2.11663079222109	-0.812983931543486	0.416774427220643	0.689491452198227	Exon	DLPFC
e729909	ENSG00000185480.11	ENSG00000185480	PARPBP	0.0499088339189764	-1.59637311439944	0.812982272694158	0.416775377052344	0.689491452198227	Exon	DLPFC
e9255	ENSG00000204624.7	ENSG00000204624	DISP3	0.0605349752556988	-2.57510958966316	0.812968890885098	0.416783039318004	0.689500778509326	Exon	DLPFC
e711550	ENSG00000197728.9	ENSG00000197728	RPS26	0.0410817096603859	3.94780977068526	0.812954304678582	0.416791391302449	0.689509100070375	Exon	DLPFC
e594298	ENSG00000138185.17	ENSG00000138185	ENTPD1	-0.0540037162789831	-2.22899382260855	-0.812953033584458	0.416792119128895	0.689509100070375	Exon	DLPFC
e619820	ENSG00000197702.11	ENSG00000197702	PARVA	-0.0316834364076505	-0.459187836889658	-0.812945587091587	0.416796382993829	0.68950954653541	Exon	DLPFC
e750373	ENSG00000122025.14	ENSG00000122025	FLT3	-0.0608945794327088	-2.55118156871322	-0.812945489840541	0.416796438679989	0.68950954653541	Exon	DLPFC
e705868	ENSG00000123358.19	ENSG00000123358	NR4A1	0.0759674742320736	-2.61915414543576	0.812934146001204	0.416802934217313	0.689516942413804	Exon	DLPFC
e533689	ENSG00000137075.17	ENSG00000137075	RNF38	-0.0205754702679326	0.85183242465422	-0.812922120052658	0.416809820399146	0.689521747140466	Exon	DLPFC
e457902	ENSG00000085514.15	ENSG00000085514	PILRA	-0.0648683570414412	-2.51589930335949	-0.812922001385389	0.41680988834958	0.689521747140466	Exon	DLPFC
e1121218	ENSG00000099957.16	ENSG00000099957	P2RX6	0.0376358995764679	0.928720466671669	0.81291672197628	0.416812911415115	0.689523398426706	Exon	DLPFC
e554170	ENSG00000136877.14	ENSG00000136877	FPGS	-0.0367989350412592	-1.30221182129569	-0.812911080743274	0.416816141680566	0.689524039927465	Exon	DLPFC
e421238	ENSG00000112096.16	ENSG00000112096	SOD2	0.0385741652204165	3.28491326260359	0.8129089724004	0.416817348957169	0.689524039927465	Exon	DLPFC
e1044365	ENSG00000105258.8	ENSG00000105258	POLR2I	-0.0240290773945219	0.791157593055898	-0.812899918776357	0.416822533255342	0.689526147695939	Exon	DLPFC
e276421	ENSG00000185049.13	ENSG00000185049	NELFA	-0.0583259427694898	-2.93826054567941	-0.812899674952964	0.416822672874344	0.689526147695939	Exon	DLPFC
e471019	ENSG00000106554.11	ENSG00000106554	CHCHD3	-0.0239402491852922	-0.0505850573052098	-0.812888927438702	0.416828827180974	0.689531312816076	Exon	DLPFC
e500079	ENSG00000178538.9	ENSG00000178538	CA8	0.0421624548502841	-1.16259274583999	0.812881024620952	0.416833352574616	0.689531312816076	Exon	DLPFC
e969924	ENSG00000154263.17	ENSG00000154263	ABCA10	0.0499471344058363	-1.44988851963484	0.812880030581973	0.416833921793609	0.689531312816076	Exon	DLPFC
e374972	ENSG00000111859.16	ENSG00000111859	NEDD9	-0.0534408419841454	-1.67360979673239	-0.812879010453513	0.416834505952763	0.689531312816076	Exon	DLPFC
e208507	ENSG00000077097.14	ENSG00000077097	TOP2B	0.0191488401504871	2.17383001160714	0.812876541561823	0.416835919723467	0.689531312816076	Exon	DLPFC
e174526	ENSG00000128699.13	ENSG00000128699	ORMDL1	0.0199605585228303	3.08319620256904	0.812854592237137	0.416848488772403	0.689543230905896	Exon	DLPFC
e286558	ENSG00000124406.16	ENSG00000124406	ATP8A1	-0.0259949353908334	3.2192557352723	-0.812852317498118	0.416849791390512	0.689543230905896	Exon	DLPFC
e1085526	ENSG00000179772.7	ENSG00000179772	FOXS1	-0.0835195428343208	-2.92735707911567	-0.812849951102549	0.416851146497852	0.689543230905896	Exon	DLPFC
e979755	ENSG00000171298.12	ENSG00000171298	GAA	0.0360000378553876	-0.938893452120166	0.812849815417525	0.416851224197438	0.689543230905896	Exon	DLPFC
e1045906	ENSG00000267552.6	ENSG00000267552		0.0320080064807357	-0.851950469736087	0.812837955981054	0.416858015498267	0.689551115250961	Exon	DLPFC
e770438	ENSG00000092036.17	ENSG00000092036	HAUS4	-0.0368693023818798	-0.303959041639262	-0.812826422478864	0.416864620215832	0.689558690881791	Exon	DLPFC
e1118743	ENSG00000242259.8	ENSG00000242259	C22orf39	0.0363328819751917	-1.55025058126301	0.812817874671044	0.416869515200609	0.689560425979686	Exon	DLPFC
e747381	ENSG00000072609.17	ENSG00000072609	CHFR	-0.0306004138507487	-0.982731038919035	-0.812817518578524	0.416869719121172	0.689560425979686	Exon	DLPFC
e96650	ENSG00000143493.12	ENSG00000143493	INTS7	0.0281742023380376	0.161256930766718	0.812812140868734	0.416872798737006	0.689562170475254	Exon	DLPFC
e318006	ENSG00000164323.12	ENSG00000164323	CFAP97	-0.0250828763757855	1.34852141812863	-0.812802431089006	0.416878359203466	0.689565127571942	Exon	DLPFC
e219278	ENSG00000114268.11	ENSG00000114268	PFKFB4	-0.0531103811956897	-1.9888173369295	-0.812801946974096	0.416878636441051	0.689565127571942	Exon	DLPFC
e541144	ENSG00000135047.14	ENSG00000135047	CTSL	-0.0290979929036746	1.95626908314796	-0.81277634612586	0.416893297407911	0.689580836930198	Exon	DLPFC
e526061	ENSG00000107020.9	ENSG00000107020	PLGRKT	-0.0338625404619767	-0.781720281470914	-0.812770783405993	0.416896483079132	0.689580836930198	Exon	DLPFC
e947365	ENSG00000033627.15	ENSG00000033627	ATP6V0A1	0.0263629550246598	3.06958292647795	0.812769566244587	0.416897180127851	0.689580836930198	Exon	DLPFC
e694810	ENSG00000133704.9	ENSG00000133704	IPO8	0.0536798540416747	-2.91386365486911	0.812765157077026	0.416899705192824	0.689580836930198	Exon	DLPFC
e124752	ENSG00000180398.11	ENSG00000180398	MCFD2	0.0198271397025205	3.21057568091845	0.812764997252502	0.416899796722133	0.689580836930198	Exon	DLPFC
e69855	ENSG00000143515.16	ENSG00000143515	ATP8B2	0.0308663597520288	0.539519320722885	0.812764146639993	0.416900283856427	0.689580836930198	Exon	DLPFC
e452869	ENSG00000127980.15	ENSG00000127980	PEX1	-0.0260901982875394	0.647997364082224	-0.812753334300716	0.416906475966458	0.689585396493756	Exon	DLPFC
e875420	ENSG00000083093.9	ENSG00000083093	PALB2	0.0476620807910033	-2.32379281010362	0.812752261146432	0.416907090553307	0.689585396493756	Exon	DLPFC
e349867	ENSG00000113522.13	ENSG00000113522	RAD50	0.0206729273882576	1.51440477245833	0.812746941561678	0.416910137044743	0.689587085985663	Exon	DLPFC
e923148	ENSG00000166579.15	ENSG00000166579	NDEL1	-0.0614071692548337	-2.8410292281455	-0.812738844716805	0.416914774080212	0.689588740064248	Exon	DLPFC
e197564	ENSG00000122085.16	ENSG00000122085	MTERF4	0.0302806478344592	1.2532490019611	0.812736939704387	0.416915865078772	0.689588740064248	Exon	DLPFC
e753961	ENSG00000172766.18	ENSG00000172766	NAA16	0.0268168218139313	0.0493935924562188	0.812734587345709	0.416917212274385	0.689588740064248	Exon	DLPFC
e49612	ENSG00000067208.14	ENSG00000067208	EVI5	-0.0243710910077435	0.146968654827997	-0.812718078935342	0.416926666712117	0.689598309958132	Exon	DLPFC
e695527	ENSG00000170456.15	ENSG00000170456	DENND5B	0.0201667740931116	1.98743563929924	0.812717412624241	0.416927048314021	0.689598309958132	Exon	DLPFC
e1099766	ENSG00000130699.17	ENSG00000130699	TAF4	-0.0474799716201166	-2.15703188496856	-0.812709905194205	0.416931347895874	0.689602071942483	Exon	DLPFC
e802447	ENSG00000100811.11	ENSG00000100811	YY1	-0.0215799987161913	1.76153835868675	-0.812706184842258	0.416933478589159	0.68960224657839	Exon	DLPFC
e325947	ENSG00000145604.15	ENSG00000145604	SKP2	-0.0376611855146194	-1.85618963987941	-0.81267668681585	0.416950372715548	0.689626839609559	Exon	DLPFC
e3201	ENSG00000008128.22	ENSG00000008128	CDK11A	-0.0503295756346346	-1.66156314627413	-0.81265682503854	0.41696174819227	0.689642304719749	Exon	DLPFC
e182747	ENSG00000115365.11	ENSG00000115365	LANCL1	-0.0316820194432294	3.10375737445214	-0.81263048067532	0.416976836737355	0.689660865510681	Exon	DLPFC
e677519	ENSG00000204241.7	ENSG00000204241		0.0703410036304166	-1.29418694201487	0.812620122790391	0.416982769230213	0.689660865510681	Exon	DLPFC
e1064333	ENSG00000126461.14	ENSG00000126461	SCAF1	0.0354309089289132	-0.0946167304958034	0.812618252409117	0.416983840498991	0.689660865510681	Exon	DLPFC
e16726	ENSG00000117305.14	ENSG00000117305	HMGCL	-0.0412136401233	-0.458680961569691	-0.812618194723372	0.416983873538771	0.689660865510681	Exon	DLPFC
e485285	ENSG00000003987.13	ENSG00000003987	MTMR7	0.0353816136396742	-0.515753063248205	0.812616399606299	0.416984901701241	0.689660865510681	Exon	DLPFC
e719228	ENSG00000127314.17	ENSG00000127314	RAP1B	-0.0396142224956329	-1.43712281443075	-0.812616015254488	0.416985121840899	0.689660865510681	Exon	DLPFC
e364891	ENSG00000134516.15	ENSG00000134516	DOCK2	-0.0843473797092029	-3.17840625058695	-0.812611773898554	0.416987551105891	0.689661314806704	Exon	DLPFC
e572378	ENSG00000148444.15	ENSG00000148444	COMMD3	-0.0278770603073098	0.986376126547281	-0.812606908772862	0.416990337649506	0.689661314806704	Exon	DLPFC
e240452	ENSG00000163607.15	ENSG00000163607	GTPBP8	-0.0294300863193199	0.190751461728923	-0.812599370016637	0.416994655560354	0.689661314806704	Exon	DLPFC
e867914	ENSG00000263307.1	ENSG00000263307		-0.0538061784487411	-2.64599883141211	-0.81259919574716	0.416994755375549	0.689661314806704	Exon	DLPFC
e887291	ENSG00000103479.15	ENSG00000103479	RBL2	-0.0247627109356415	1.51250954971044	-0.812597860934812	0.416995519907808	0.689661314806704	Exon	DLPFC
e176001	ENSG00000138411.10	ENSG00000138411	HECW2	-0.0225036488812855	1.3151172324364	-0.812593062989101	0.416998268004522	0.689662510250358	Exon	DLPFC
e616176	ENSG00000166333.13	ENSG00000166333	ILK	0.0258992807137282	-0.205095000121734	0.812586720254586	0.417001900919085	0.689665169052352	Exon	DLPFC
e874269	ENSG00000185716.11	ENSG00000185716	C16orf52	0.0360045623391287	-0.496957962541303	0.812578651300323	0.417006522583949	0.689669463080855	Exon	DLPFC
e961336	ENSG00000153944.10	ENSG00000153944	MSI2	-0.052781064231766	-1.47867685310117	-0.812567692223855	0.417012799676241	0.689676494895806	Exon	DLPFC
e799307	ENSG00000165934.12	ENSG00000165934	CPSF2	-0.0281635544390088	-0.725437705162613	-0.812549558582443	0.417023186307612	0.68968772344398	Exon	DLPFC
e919646	ENSG00000261915.6	ENSG00000261915		0.0293760452481913	-0.232716546300179	0.812548766963926	0.417023639736287	0.68968772344398	Exon	DLPFC
e157689	ENSG00000080345.17	ENSG00000080345	RIF1	-0.020952498331093	0.890650132638788	-0.812542609058876	0.41702716691328	0.689690207187456	Exon	DLPFC
e1136573	ENSG00000100401.19	ENSG00000100401	RANGAP1	0.0235478210935732	1.97251153286983	0.812529986974083	0.417034396753092	0.689698814435649	Exon	DLPFC
e544429	ENSG00000254876.5	ENSG00000254876		-0.0363292784978847	-1.45563632498472	-0.812506887065652	0.417047628407485	0.689714001435955	Exon	DLPFC
e1104421	ENSG00000155313.15	ENSG00000155313	USP25	0.0539226052967371	-2.39639349057623	0.812506718424123	0.417047725006463	0.689714001435955	Exon	DLPFC
e573799	ENSG00000136758.18	ENSG00000136758	YME1L1	0.0230468644482453	1.70130841345323	0.812503347214086	0.417049656060541	0.689714001435955	Exon	DLPFC
e421274	ENSG00000112096.16	ENSG00000112096	SOD2	0.0406772716224185	3.00948060769647	0.812484572807274	0.41706041027666	0.689725324013408	Exon	DLPFC
e222979	ENSG00000164068.15	ENSG00000164068	RNF123	0.0367934704258018	-0.556126109620503	0.812484322897949	0.417060553428968	0.689725324013408	Exon	DLPFC
e973356	ENSG00000177728.15	ENSG00000177728	TMEM94	-0.0335826566845471	0.232771016184867	-0.812448318142071	0.417081177869121	0.689756082420196	Exon	DLPFC
e59029	ENSG00000163399.15	ENSG00000163399	ATP1A1	-0.0435339810447628	-1.69281089956611	-0.81244020658662	0.417085824457799	0.68975777409267	Exon	DLPFC
e270875	ENSG00000114331.13	ENSG00000114331	ACAP2	0.0216512168549552	0.725811517767801	0.812439460368614	0.417086251919665	0.68975777409267	Exon	DLPFC
e576301	ENSG00000095794.19	ENSG00000095794	CREM	0.0358049341295193	0.215339149818513	0.812433363461874	0.417089744467901	0.68975786692194	Exon	DLPFC
e312427	ENSG00000171566.11	ENSG00000171566	PLRG1	-0.0259740708000598	1.22143275021444	-0.812432290361185	0.41709035918402	0.68975786692194	Exon	DLPFC
e443622	ENSG00000154710.15	ENSG00000154710	RABGEF1	0.0191823129972559	0.963920662993199	0.812419526609224	0.417097670826148	0.689763315321975	Exon	DLPFC
e270516	ENSG00000133657.14	ENSG00000133657	ATP13A3	0.0270913965621554	2.44317688215927	0.812419467046933	0.417097704946243	0.689763315321975	Exon	DLPFC
e1159381	ENSG00000147140.15	ENSG00000147140	NONO	-0.0202962894442415	0.579367287300086	-0.812407120493227	0.417104777671297	0.689771661848987	Exon	DLPFC
e684995	ENSG00000215021.8	ENSG00000215021	PHB2	-0.0211911266494277	0.521869860356976	-0.812403426190895	0.417106893966718	0.689771811821806	Exon	DLPFC
e969717	ENSG00000154258.16	ENSG00000154258	ABCA9	-0.0435416309784192	-1.72704551640578	-0.812390142491821	0.417114503637791	0.689781046172566	Exon	DLPFC
e522762	ENSG00000185803.8	ENSG00000185803	SLC52A2	-0.0306143242496084	-0.745003549155083	-0.812386110499392	0.4171168134125	0.689781516052939	Exon	DLPFC
e1037852	ENSG00000237440.8	ENSG00000237440	ZNF737	0.0273549704948291	-0.440062412927031	0.812369346484101	0.417126416958792	0.689794047500533	Exon	DLPFC
e484110	ENSG00000079459.12	ENSG00000079459	FDFT1	0.0261312577583699	0.848483574310356	0.812364918434123	0.417128953663073	0.689794892580512	Exon	DLPFC
e572507	ENSG00000077327.15	ENSG00000077327	SPAG6	-0.063970685977857	-2.50586834664041	-0.812358887302609	0.417132408742005	0.689797256336282	Exon	DLPFC
e650483	ENSG00000162341.16	ENSG00000162341	TPCN2	-0.0499786096604929	-1.82582409751647	-0.812354814233417	0.417134742107366	0.689797765139654	Exon	DLPFC
e328396	ENSG00000151881.14	ENSG00000151881	TMEM267	0.0240026333458912	1.45866350676254	0.812342860317829	0.417141590268545	0.689805739825307	Exon	DLPFC
e473327	ENSG00000059377.15	ENSG00000059377	TBXAS1	-0.0813377075438519	-2.97838961383823	-0.812315109982402	0.417157488142009	0.689827531475397	Exon	DLPFC
e299974	ENSG00000138698.14	ENSG00000138698	RAP1GDS1	-0.0391322688136238	-0.257226118238005	-0.812311324152211	0.417159657031865	0.689827531475397	Exon	DLPFC
e369837	ENSG00000113240.12	ENSG00000113240	CLK4	0.0232738023744936	2.08105558693603	0.812309249671039	0.417160845498241	0.689827531475397	Exon	DLPFC
e1022433	ENSG00000213339.8	ENSG00000213339	QTRT1	0.0330415103818139	-0.438340389264298	0.812301737271213	0.4171651493548	0.689831298556741	Exon	DLPFC
e330798	ENSG00000155545.19	ENSG00000155545	MIER3	0.02958232251319	-0.15471075829183	0.812275470557838	0.417180197770978	0.689852832899494	Exon	DLPFC
e769601	ENSG00000155463.12	ENSG00000155463	OXA1L	-0.0224168579653877	0.243165042952845	-0.81227127568423	0.417182601078338	0.689853361312532	Exon	DLPFC
e310068	ENSG00000164163.10	ENSG00000164163	ABCE1	-0.0220157997375406	1.23282432512891	-0.81226565987161	0.417185818476261	0.689853361312532	Exon	DLPFC
e347899	ENSG00000173926.5	ENSG00000173926	MARCH3	-0.0549235942788441	-1.12360234770332	-0.812264304732502	0.417186594861516	0.689853361312532	Exon	DLPFC
e630815	ENSG00000134575.9	ENSG00000134575	ACP2	0.0279187963456532	-0.311496849326459	0.812258058207035	0.417190173627134	0.689855929183538	Exon	DLPFC
e68381	ENSG00000160679.12	ENSG00000160679	CHTOP	-0.0205302293346467	3.15764135967277	-0.812242592869028	0.417199034122259	0.68986723073177	Exon	DLPFC
e512267	ENSG00000147654.14	ENSG00000147654	EBAG9	-0.0423123211047926	-1.73509701784372	-0.812229434536384	0.417206572961618	0.689876346732357	Exon	DLPFC
e184727	ENSG00000233143.1	ENSG00000233143	DIRC3-AS1	0.0582287946546095	-2.74638791647894	0.812220248243454	0.417211836137253	0.689881699714834	Exon	DLPFC
e255064	ENSG00000163754.17	ENSG00000163754	GYG1	-0.0423136221463734	-1.71227010316115	-0.812212205632867	0.417216444086167	0.689882538728897	Exon	DLPFC
e1027063	ENSG00000141837.19	ENSG00000141837	CACNA1A	0.042403940203845	2.10812078368213	0.812207324089829	0.4172192409416	0.689882538728897	Exon	DLPFC
e122513	ENSG00000231312.6	ENSG00000231312		-0.0637570455742204	-2.54467577293378	-0.812200289243666	0.41722327154071	0.689882538728897	Exon	DLPFC
e720240	ENSG00000127328.21	ENSG00000127328	RAB3IP	0.0543067951522852	-2.77419384532652	0.812199935937279	0.417223473967408	0.689882538728897	Exon	DLPFC
e720260	ENSG00000127328.21	ENSG00000127328	RAB3IP	0.0543067951522852	-2.77419384532652	0.812199935937279	0.417223473967408	0.689882538728897	Exon	DLPFC
e554280	ENSG00000136877.14	ENSG00000136877	FPGS	-0.0530830234118027	-2.32471695707011	-0.812195556124029	0.417225983383813	0.689882538728897	Exon	DLPFC
e768812	ENSG00000092201.9	ENSG00000092201	SUPT16H	0.0211854282412754	1.46269717746554	0.812194610706397	0.417226525062536	0.689882538728897	Exon	DLPFC
e1159474	ENSG00000147133.15	ENSG00000147133	TAF1	-0.037119169762892	-1.04780159528278	-0.812190443469328	0.417228912693432	0.689883136793709	Exon	DLPFC
e1154101	ENSG00000269313.5	ENSG00000269313	MAGIX	0.043157327529091	-2.19193736057478	0.812184679529871	0.41723221517305	0.689883667764569	Exon	DLPFC
e878457	ENSG00000168488.18	ENSG00000168488	ATXN2L	-0.0283480752514503	0.735538088430407	-0.812182811130293	0.417233285685797	0.689883667764569	Exon	DLPFC
e225311	ENSG00000088538.12	ENSG00000088538	DOCK3	0.0299112942329723	1.61622983433165	0.812167531867575	0.417242040108417	0.689894407983084	Exon	DLPFC
e254141	ENSG00000163714.17	ENSG00000163714	U2SURP	0.0305564588360339	0.843611728838997	0.812164402419592	0.417243833173679	0.689894407983084	Exon	DLPFC
e220763	ENSG00000178035.11	ENSG00000178035	IMPDH2	-0.0236165578243262	0.267344976607739	-0.812149045512674	0.41725263221536	0.689901652073146	Exon	DLPFC
e338262	ENSG00000113296.14	ENSG00000113296	THBS4	0.0418901529360126	-0.54767995038402	0.812147383383108	0.417253584571754	0.689901652073146	Exon	DLPFC
e385018	ENSG00000168477.17	ENSG00000168477	TNXB	-0.0629601806402576	-2.62788095018951	-0.812146148167236	0.417254292318697	0.689901652073146	Exon	DLPFC
e11514	ENSG00000116809.11	ENSG00000116809	ZBTB17	-0.0400378681720495	-0.396747477689766	-0.812141293143118	0.417257074129604	0.689902901768652	Exon	DLPFC
e1018149	ENSG00000104980.7	ENSG00000104980	TIMM44	0.0300353116407183	-0.487932589243354	0.812124652041134	0.417266609160191	0.689914913431091	Exon	DLPFC
e415005	ENSG00000029363.15	ENSG00000029363	BCLAF1	0.0223602493890841	2.43211126520007	0.812120329284822	0.417269086037318	0.689914913431091	Exon	DLPFC
e564488	ENSG00000176884.14	ENSG00000176884	GRIN1	0.0540853752949251	2.73376590757186	0.812118006556892	0.417270416930573	0.689914913431091	Exon	DLPFC
e1157196	ENSG00000204272.12	ENSG00000204272	LINC01420	0.0247025979398424	0.988172620184868	0.812102791036675	0.417279135290277	0.689925978480145	Exon	DLPFC
e208998	ENSG00000033867.16	ENSG00000033867	SLC4A7	0.0275015455673522	2.46437827756083	0.812091971454059	0.417285334881873	0.68993179557748	Exon	DLPFC
e785652	ENSG00000139974.15	ENSG00000139974	SLC38A6	-0.0274975755273086	-0.474198989889237	-0.812086477440332	0.417288482957762	0.68993179557748	Exon	DLPFC
e1053910	ENSG00000079432.7	ENSG00000079432	CIC	-0.0449350965212012	-1.07925472343002	-0.812085337379723	0.417289136215503	0.68993179557748	Exon	DLPFC
e841531	ENSG00000140367.11	ENSG00000140367	UBE2Q2	-0.0259594355207455	-0.52528510774571	-0.812082507270947	0.417290757877924	0.68993179557748	Exon	DLPFC
e466776	ENSG00000106034.17	ENSG00000106034	CPED1	-0.0768620265621449	-3.19980169611139	-0.812072713836659	0.417296369579486	0.689935467858516	Exon	DLPFC
e271042	ENSG00000242086.8	ENSG00000242086	LINC00969	-0.0660540304390209	-1.1308648660823	-0.812071559272918	0.417297031154965	0.689935467858516	Exon	DLPFC
e461314	ENSG00000128606.12	ENSG00000128606	LRRC17	0.0569088992095	-2.08950573814556	0.812055286801563	0.417306355494449	0.689942857482056	Exon	DLPFC
e1117189	ENSG00000093072.15	ENSG00000093072	CECR1	-0.0503870416916006	0.264934575873283	-0.812050839221226	0.41730890403777	0.689942857482056	Exon	DLPFC
e1135149	ENSG00000100311.16	ENSG00000100311	PDGFB	-0.0319789554366685	1.24022928142641	-0.812038997011964	0.417315689881045	0.689942857482056	Exon	DLPFC
e478574	ENSG00000133612.18	ENSG00000133612	AGAP3	-0.0602429685665261	-2.99570192184811	-0.812038238449098	0.417316124556278	0.689942857482056	Exon	DLPFC
e192109	ENSG00000156973.13	ENSG00000156973	PDE6D	0.0245289375472334	-0.169998167557082	0.812035982846247	0.417317417073935	0.689942857482056	Exon	DLPFC
e1053313	ENSG00000105409.16	ENSG00000105409	ATP1A3	0.0572125838210724	0.837798634828044	0.812034276816484	0.417318394673845	0.689942857482056	Exon	DLPFC
e936569	ENSG00000214719.11	ENSG00000214719		0.0352898615667095	-1.30941384618526	0.812033827925612	0.417318651900342	0.689942857482056	Exon	DLPFC
e367158	ENSG00000048162.20	ENSG00000048162	NOP16	0.0397126424762855	-1.37451309560976	0.812030930733151	0.417320312071507	0.689942857482056	Exon	DLPFC
e180734	ENSG00000116117.17	ENSG00000116117	PARD3B	0.0627765004991036	-2.45158417624938	0.812027071445048	0.417322523556075	0.689942857482056	Exon	DLPFC
e687954	ENSG00000139112.10	ENSG00000139112	GABARAPL1	-0.0508201925305806	-2.24703640710555	-0.812027052105686	0.417322534638111	0.689942857482056	Exon	DLPFC
e908091	ENSG00000174177.12	ENSG00000174177	CTU2	0.0345822533640905	-1.01792923548686	0.812024865102022	0.417323787858053	0.689942857482056	Exon	DLPFC
e69348	ENSG00000143549.19	ENSG00000143549	TPM3	0.0200652411633321	3.69209295950908	0.812010344953184	0.417332108403623	0.689948225874517	Exon	DLPFC
e949434	ENSG00000188554.13	ENSG00000188554	NBR1	-0.0214889453908385	3.13484923128047	-0.812009549904387	0.417332563996812	0.689948225874517	Exon	DLPFC
e160937	ENSG00000153237.17	ENSG00000153237	CCDC148	0.0497025701205373	-1.81958197901816	0.81200859115457	0.417333113397301	0.689948225874517	Exon	DLPFC
e68361	ENSG00000160679.12	ENSG00000160679	CHTOP	-0.0205235059060102	3.15768683380431	-0.811985886072362	0.417346124407076	0.689963036634223	Exon	DLPFC
e68373	ENSG00000160679.12	ENSG00000160679	CHTOP	-0.0205235059060102	3.15768683380431	-0.811985886072362	0.417346124407076	0.689963036634223	Exon	DLPFC
e984325	ENSG00000181396.12	ENSG00000181396	OGFOD3	-0.0370158995547867	-1.05951938205874	-0.811974572512058	0.417352607663881	0.689968957046254	Exon	DLPFC
e641167	ENSG00000173113.6	ENSG00000173113	TRMT112	0.018258827662184	1.62061219664001	0.811972565261847	0.417353757928579	0.689968957046254	Exon	DLPFC
e297452	ENSG00000109339.18	ENSG00000109339	MAPK10	-0.0444082869905223	-0.183870810432463	-0.811964713366936	0.417358257513968	0.689969532430205	Exon	DLPFC
e178172	ENSG00000155744.9	ENSG00000155744	FAM126B	0.026954720321374	0.65084840645787	0.811964414706663	0.417358428663973	0.689969532430205	Exon	DLPFC
e501797	ENSG00000121022.13	ENSG00000121022	COPS5	0.0239486338474752	1.0622904227998	0.811957818996389	0.417362208406743	0.689969532430205	Exon	DLPFC
e895049	ENSG00000135723.13	ENSG00000135723	FHOD1	0.0505454721772755	-2.28112373631913	0.811957814957349	0.417362210721365	0.689969532430205	Exon	DLPFC
e764348	ENSG00000102606.17	ENSG00000102606	ARHGEF7	0.0209428018025198	1.11070352231815	0.811939885002003	0.417372485777717	0.689983169123688	Exon	DLPFC
e764078	ENSG00000088448.14	ENSG00000088448	ANKRD10	-0.0393981843326464	-1.00653681775792	-0.811930633271362	0.417377787692969	0.689988584330663	Exon	DLPFC
e140697	ENSG00000155066.15	ENSG00000155066	PROM2	-0.061370771915894	-3.02225855687619	-0.81190309063127	0.417393571867046	0.690010400472676	Exon	DLPFC
e282423	ENSG00000163138.18	ENSG00000163138	PACRGL	0.0211755627715325	0.58196461667031	0.811900274222011	0.41739518591865	0.690010400472676	Exon	DLPFC
e233646	ENSG00000144749.13	ENSG00000144749	LRIG1	-0.0597739837044617	-1.36564042376156	-0.811896998299475	0.417397063316652	0.690010400472676	Exon	DLPFC
e225768	ENSG00000090097.20	ENSG00000090097	PCBP4	0.0429930267328008	-1.09445200018778	0.811890580480289	0.417400741318264	0.690013130919672	Exon	DLPFC
e657290	ENSG00000074201.8	ENSG00000074201	CLNS1A	-0.0191613842409156	1.22011983340794	-0.811885970733662	0.417403383139577	0.690014148419045	Exon	DLPFC
e866671	ENSG00000182831.11	ENSG00000182831	C16orf72	0.0176938264500803	2.51434557332466	0.811876603717971	0.417408751357014	0.690019672922242	Exon	DLPFC
e780298	ENSG00000165525.17	ENSG00000165525	NEMF	0.0250446316523244	1.86590211473263	0.811865518401867	0.417415104381681	0.690022598212751	Exon	DLPFC
e256682	ENSG00000174953.13	ENSG00000174953	DHX36	0.0319408602806175	0.124455935316886	0.811863144239497	0.417416465028004	0.690022598212751	Exon	DLPFC
e774436	ENSG00000157379.13	ENSG00000157379	DHRS1	0.0357761965034182	-0.962408386400481	0.811858970354248	0.417418857112385	0.690022598212751	Exon	DLPFC
e386860	ENSG00000112473.17	ENSG00000112473	SLC39A7	-0.0206745329801188	1.74533609423146	-0.81185740812577	0.41741975243912	0.690022598212751	Exon	DLPFC
e476630	ENSG00000197024.8	ENSG00000197024	ZNF398	-0.0231668140222579	1.51919406514633	-0.811854923837151	0.417421176208886	0.690022598212751	Exon	DLPFC
e457216	ENSG00000146826.15	ENSG00000146826	C7orf43	0.0352364797427	-0.67947846366238	0.811852301685177	0.417422678992589	0.690022598212751	Exon	DLPFC
e53410	ENSG00000085491.15	ENSG00000085491	SLC25A24	0.0502537964842185	-2.2929579880098	0.811839037670821	0.417430280791976	0.690030927690288	Exon	DLPFC
e193933	ENSG00000085982.13	ENSG00000085982	USP40	-0.0429374576654636	-1.24444533452132	-0.81183633303688	0.41743183086705	0.690030927690288	Exon	DLPFC
e208980	ENSG00000033867.16	ENSG00000033867	SLC4A7	0.0274905855979511	2.46440600785159	0.811830369231295	0.417435248844915	0.690030927690288	Exon	DLPFC
e926537	ENSG00000141027.20	ENSG00000141027	NCOR1	-0.019221578654501	1.19199360082629	-0.811829366899982	0.417435823302933	0.690030927690288	Exon	DLPFC
e1090354	ENSG00000080839.11	ENSG00000080839	RBL1	-0.051869007813639	-2.24389695253768	-0.811825768825719	0.417437885441916	0.690030986820551	Exon	DLPFC
e730336	ENSG00000111696.11	ENSG00000111696	NT5DC3	0.0373601613114853	-0.209235045969112	0.811795796084704	0.417455063742365	0.690056033066992	Exon	DLPFC
e408659	ENSG00000112769.18	ENSG00000112769	LAMA4	0.0392382073869905	-1.53909607489265	0.811788759746383	0.417459096545076	0.690056670451495	Exon	DLPFC
e436905	ENSG00000006715.15	ENSG00000006715	VPS41	-0.0589889104999092	-2.58826685689454	-0.811785299156174	0.417461079954125	0.690056670451495	Exon	DLPFC
e693230	ENSG00000123094.15	ENSG00000123094	RASSF8	-0.0318263007212866	3.74376737575562	-0.811783523974055	0.41746209738744	0.690056670451495	Exon	DLPFC
e533443	ENSG00000137103.16	ENSG00000137103	TMEM8B	0.0374061341911649	-0.988396913266377	0.811780980600307	0.417463555107015	0.690056670451495	Exon	DLPFC
e370568	ENSG00000127022.14	ENSG00000127022	CANX	-0.0173962978055782	3.91557040033722	-0.811766034050433	0.417472121694276	0.690067481090948	Exon	DLPFC
e393859	ENSG00000124571.17	ENSG00000124571	XPO5	-0.0307156049295833	-0.67529802962461	-0.811751367859125	0.417480527695678	0.690078026183674	Exon	DLPFC
e2165	ENSG00000221978.11	ENSG00000221978	CCNL2	-0.0191859171927063	1.27458071049021	-0.811740528146304	0.417486740596045	0.69008332444417	Exon	DLPFC
e385445	ENSG00000204310.11	ENSG00000204310	AGPAT1	-0.0172453939601472	3.66359891002678	-0.811736199945895	0.417489221366898	0.69008332444417	Exon	DLPFC
e52773	ENSG00000185946.15	ENSG00000185946	RNPC3	0.0198217097381322	1.60430422660713	0.811735168458249	0.417489812580293	0.69008332444417	Exon	DLPFC
e622100	ENSG00000166788.9	ENSG00000166788	SAAL1	-0.038753950893759	-1.77130055894094	-0.811727216395224	0.417494370447133	0.690087508503436	Exon	DLPFC
e813872	ENSG00000140199.11	ENSG00000140199	SLC12A6	-0.0275827528343566	-0.461829984163982	-0.811721305268619	0.417497758533921	0.690087508503436	Exon	DLPFC
e832277	ENSG00000259316.9	ENSG00000259316		0.0564412696895688	-2.75195822985403	0.811720145164749	0.417498423473814	0.690087508503436	Exon	DLPFC
e28949	ENSG00000049089.13	ENSG00000049089	COL9A2	0.0750179989694035	-1.41262493623862	0.811715872320976	0.417500872556712	0.690088206935578	Exon	DLPFC
e1096371	ENSG00000158445.9	ENSG00000158445	KCNB1	0.0764815041946331	-3.02312952124391	0.811704799960993	0.417507218984984	0.690091355481084	Exon	DLPFC
e951332	ENSG00000186566.12	ENSG00000186566	GPATCH8	-0.0204684814550785	1.59968438443543	-0.811704153835676	0.41750758933128	0.690091355481084	Exon	DLPFC
e901565	ENSG00000166747.12	ENSG00000166747	AP1G1	-0.0153731820883416	1.35845752318075	-0.811701942108471	0.417508857051188	0.690091355481084	Exon	DLPFC
e143918	ENSG00000071073.12	ENSG00000071073	MGAT4A	0.0225861206291164	0.71533000708024	0.811690743152704	0.417515276114304	0.690098615743538	Exon	DLPFC
e1009557	ENSG00000079313.12	ENSG00000079313	REXO1	0.0377689622535913	-0.584448997539738	0.811674232295234	0.417524739981422	0.690110908577307	Exon	DLPFC
e104149	ENSG00000231940.1	ENSG00000231940	RPS7P3	0.0513777922746035	-2.5781030056594	0.811667035996125	0.417528864871636	0.690114376740843	Exon	DLPFC
e133249	ENSG00000075292.18	ENSG00000075292	ZNF638	0.0243749660769346	1.43828166427321	0.811662681232727	0.417531361016521	0.690115152805071	Exon	DLPFC
e43785	ENSG00000172380.5	ENSG00000172380	GNG12	0.0497348557532142	-1.70516263758519	0.811653728013985	0.417536493017951	0.690116357774832	Exon	DLPFC
e1040165	ENSG00000130876.11	ENSG00000130876	SLC7A10	0.0771573824290096	-2.63702975550415	0.811651663829631	0.417537676217509	0.690116357774832	Exon	DLPFC
e120036	ENSG00000018699.11	ENSG00000018699	TTC27	0.0502931903807968	-2.32943388760892	0.811650802563334	0.41753816989973	0.690116357774832	Exon	DLPFC
e784494	ENSG00000100578.14	ENSG00000100578	KIAA0586	0.0306570051083232	-1.16731310144952	0.811640087907204	0.417544311623971	0.69012152440557	Exon	DLPFC
e584118	ENSG00000107625.12	ENSG00000107625	DDX50	0.0317815787311665	-0.367983850521688	0.811635800153694	0.417546769412615	0.69012152440557	Exon	DLPFC
e402974	ENSG00000135318.11	ENSG00000135318	NT5E	0.0498848450594155	-0.589168628758256	0.81163437315309	0.417547587387346	0.69012152440557	Exon	DLPFC
e526101	ENSG00000120217.13	ENSG00000120217	CD274	-0.0640377902922526	-2.74864297448929	-0.811631206807622	0.417549402379859	0.69012152440557	Exon	DLPFC
e104831	ENSG00000143669.13	ENSG00000143669	LYST	0.0166442827080364	1.6775008199841	0.81161958253388	0.417556065612531	0.690129187693042	Exon	DLPFC
e647143	ENSG00000239306.4	ENSG00000239306	RBM14	0.0289934573022174	0.592494847195961	0.811608820801227	0.417562234477982	0.690135443887438	Exon	DLPFC
e765844	ENSG00000130177.14	ENSG00000130177	CDC16	0.0338587844613046	-0.18802139753587	0.811605907925588	0.417563904212614	0.690135443887438	Exon	DLPFC
e237475	ENSG00000154175.16	ENSG00000154175	ABI3BP	-0.0773292116033904	-2.88129441926067	-0.811583819474749	0.417576566004752	0.690151023608817	Exon	DLPFC
e693246	ENSG00000123094.15	ENSG00000123094	RASSF8	-0.0318179012716115	3.74378201137227	-0.811582392312742	0.417577384106548	0.690151023608817	Exon	DLPFC
e69487	ENSG00000143569.18	ENSG00000143569	UBAP2L	0.0241873845075213	0.380758264486499	0.811563266512629	0.417588347810707	0.69016579413692	Exon	DLPFC
e271047	ENSG00000242086.8	ENSG00000242086	LINC00969	-0.0485669821921921	0.706808766276624	-0.811537442840878	0.417603151283753	0.690185016624256	Exon	DLPFC
e809998	ENSG00000114062.18	ENSG00000114062	UBE3A	-0.0418387732179276	-1.92100462396173	-0.811535906305275	0.417604032115742	0.690185016624256	Exon	DLPFC
e763390	ENSG00000134884.13	ENSG00000134884	ARGLU1	0.0302663243521483	2.81715602586385	0.811530837790565	0.417606937692327	0.690186468960481	Exon	DLPFC
e464321	ENSG00000135241.16	ENSG00000135241	PNPLA8	0.0233229404204733	1.17269153691066	0.811527214145027	0.41760901499059	0.690186552378826	Exon	DLPFC
e37976	ENSG00000121310.16	ENSG00000121310	ECHDC2	-0.0574860780446369	-2.59448598649788	-0.811521013424091	0.417612569642414	0.690186682905141	Exon	DLPFC
e668697	ENSG00000160613.12	ENSG00000160613	PCSK7	-0.0367443172515175	-1.51339649036465	-0.811512618366107	0.417617382257817	0.690186682905141	Exon	DLPFC
e94193	ENSG00000266028.7	ENSG00000266028	SRGAP2	0.0231655012048981	0.568317464178336	0.811511826850612	0.417617836009761	0.690186682905141	Exon	DLPFC
e772219	ENSG00000100884.9	ENSG00000100884	CPNE6	0.0399825316943022	0.246697252593662	0.811510628790021	0.417618522822292	0.690186682905141	Exon	DLPFC
e899129	ENSG00000141101.12	ENSG00000141101	NOB1	-0.02099166359734	0.629729232099906	-0.811509398531196	0.41761922809381	0.690186682905141	Exon	DLPFC
e22690	ENSG00000121753.12	ENSG00000121753	ADGRB2	0.037763564639107	2.89750871905727	0.811498656644031	0.417625386134497	0.690191044310033	Exon	DLPFC
e491063	ENSG00000120885.20	ENSG00000120885	CLU	0.0414779304964082	-0.220768408950865	0.811497724037988	0.417625920775488	0.690191044310033	Exon	DLPFC
e259875	ENSG00000114209.14	ENSG00000114209	PDCD10	0.0213646772136413	0.752626019517444	0.811486570992525	0.417632314584086	0.690192843214754	Exon	DLPFC
e541165	ENSG00000135047.14	ENSG00000135047	CTSL	-0.0290529315146397	1.9562882196086	-0.811484903298343	0.417633270643394	0.690192843214754	Exon	DLPFC
e841774	ENSG00000140374.15	ENSG00000140374	ETFA	-0.0293273988936866	0.280174424321122	-0.811484193797448	0.417633677387986	0.690192843214754	Exon	DLPFC
e972523	ENSG00000125450.10	ENSG00000125450	NUP85	-0.044481570808097	-1.70239160581778	-0.811477939834725	0.417637262686788	0.690192843214754	Exon	DLPFC
e987894	ENSG00000101680.13	ENSG00000101680	LAMA1	0.0642355374168881	-2.54959844316306	0.811476253530014	0.417638229421964	0.690192843214754	Exon	DLPFC
e161010	ENSG00000144283.21	ENSG00000144283	PKP4	-0.0350993910197872	1.8162829372121	-0.811471822660622	0.417640769584438	0.690192843214754	Exon	DLPFC
e1164794	ENSG00000147224.10	ENSG00000147224	PRPS1	0.0243654268259234	0.408936731447381	0.811471076808264	0.417641197173244	0.690192843214754	Exon	DLPFC
e858183	ENSG00000138834.12	ENSG00000138834	MAPK8IP3	0.0312368913602497	1.71582513057916	0.811459798232808	0.417647663085852	0.690200179174462	Exon	DLPFC
e37314	ENSG00000134717.17	ENSG00000134717	BTF3L4	0.019753714669484	1.57546049007671	0.811452185475029	0.417652027449451	0.690204042081811	Exon	DLPFC
e607142	ENSG00000165752.16	ENSG00000165752	STK32C	0.0406459275961782	0.323689425092556	0.811442877221907	0.417657363870421	0.690206269147971	Exon	DLPFC
e1100913	ENSG00000101199.12	ENSG00000101199	ARFGAP1	0.0326674938810508	-0.702829958773625	0.811438848197718	0.417659673722264	0.690206269147971	Exon	DLPFC
e326695	ENSG00000082068.8	ENSG00000082068	WDR70	0.0319758185384817	-0.350064299882325	0.811436964399692	0.417660753712005	0.690206269147971	Exon	DLPFC
e28064	ENSG00000127603.23	ENSG00000127603	MACF1	0.0208985146680708	1.34653739090672	0.811434026856247	0.417662437821955	0.690206269147971	Exon	DLPFC
e1035648	ENSG00000105662.15	ENSG00000105662	CRTC1	-0.0449114943107254	0.509849927775082	-0.81143215757789	0.417663509491696	0.690206269147971	Exon	DLPFC
e564520	ENSG00000176884.14	ENSG00000176884	GRIN1	0.0570499126345761	2.06388807886614	0.811420035042348	0.417670459461611	0.690214404714211	Exon	DLPFC
e854977	ENSG00000161996.18	ENSG00000161996	WDR90	0.0646372034363662	-3.15581119945096	0.811406550335405	0.417678190458302	0.690223830868098	Exon	DLPFC
e254146	ENSG00000163714.17	ENSG00000163714	U2SURP	-0.0196326368125811	1.61276842915968	-0.811391634928718	0.417686741796506	0.69023251812432	Exon	DLPFC
e920554	ENSG00000161960.14	ENSG00000161960	EIF4A1	-0.023386371858958	2.42236273957794	-0.811390310134927	0.417687501335599	0.69023251812432	Exon	DLPFC
e273299	ENSG00000075711.20	ENSG00000075711	DLG1	-0.0474919825993243	-1.15536002408646	-0.811374256227317	0.417696705527651	0.690241339605753	Exon	DLPFC
e517127	ENSG00000155926.13	ENSG00000155926	SLA	-0.0846643528855109	-2.97937655128402	-0.811373928297847	0.417696893540812	0.690241339605753	Exon	DLPFC
e1168841	ENSG00000122126.15	ENSG00000122126	OCRL	0.0339066917121823	-0.967851498005655	0.811368061819514	0.417700257001571	0.690241431643919	Exon	DLPFC
e265719	ENSG00000175166.16	ENSG00000175166	PSMD2	0.0189551169613478	2.80936325900766	0.811361754724117	0.417703873101645	0.690241431643919	Exon	DLPFC
e646752	ENSG00000256349.1	ENSG00000256349		0.0193676048483665	2.55410886471403	0.811359795351293	0.417704996489124	0.690241431643919	Exon	DLPFC
e461725	ENSG00000161057.10	ENSG00000161057	PSMC2	0.0242912954558544	1.24504255649444	0.811357619921153	0.417706243753073	0.690241431643919	Exon	DLPFC
e527194	ENSG00000107186.16	ENSG00000107186	MPDZ	-0.0277405372224488	0.800125504589408	-0.811356154104907	0.41770708416731	0.690241431643919	Exon	DLPFC
e977067	ENSG00000092931.11	ENSG00000092931	MFSD11	-0.0588463470480511	-2.96535378266079	-0.811346320166786	0.4177127224044	0.690247399038602	Exon	DLPFC
e50879	ENSG00000235501.5	ENSG00000235501		-0.0483462129786463	-1.91800949057861	-0.811337363929069	0.417717857455726	0.690252534892483	Exon	DLPFC
e1087042	ENSG00000125967.16	ENSG00000125967	NECAB3	0.0338532580838346	-0.369608310418631	0.811315360316197	0.417730473367169	0.690270032288227	Exon	DLPFC
e838754	ENSG00000248540.2	ENSG00000248540		0.0707412699821011	-1.09186478204245	0.811305459418644	0.417736150183321	0.69027606320611	Exon	DLPFC
e1078688	ENSG00000132635.16	ENSG00000132635	PCED1A	0.0541278716836438	-1.6382972286	0.811298929980229	0.417739893951857	0.690278899872135	Exon	DLPFC
e820002	ENSG00000159459.11	ENSG00000159459	UBR1	0.020877161311213	0.573061341097551	0.811292425754855	0.417743623283788	0.690278939067703	Exon	DLPFC
e390032	ENSG00000137409.19	ENSG00000137409	MTCH1	-0.0688847569049393	-3.03167211301099	-0.811291817806866	0.417743971864328	0.690278939067703	Exon	DLPFC
e103453	ENSG00000143633.12	ENSG00000143633	C1orf131	0.0555725473934559	-1.94423239330019	0.811281296379383	0.417750004586727	0.690280764045409	Exon	DLPFC
e103477	ENSG00000143633.12	ENSG00000143633	C1orf131	0.0555725473934559	-1.94423239330019	0.811281296379383	0.417750004586727	0.690280764045409	Exon	DLPFC
e731487	ENSG00000074590.13	ENSG00000074590	NUAK1	0.0301184523452288	1.40267435158303	0.811273367499393	0.417754550841532	0.690280764045409	Exon	DLPFC
e455901	ENSG00000160908.14	ENSG00000160908	ZNF394	0.0461176412408646	-2.43699634746333	0.811267769593545	0.417757760581894	0.690280764045409	Exon	DLPFC
e858061	ENSG00000138834.12	ENSG00000138834	MAPK8IP3	0.0230463629855473	1.64004229102482	0.811266667540948	0.417758392481112	0.690280764045409	Exon	DLPFC
e363312	ENSG00000170231.15	ENSG00000170231	FABP6	-0.0466379505292477	-1.81339959236719	-0.811265674010124	0.417758962156177	0.690280764045409	Exon	DLPFC
e387972	ENSG00000161904.11	ENSG00000161904	LEMD2	-0.0316938136371533	-0.938899508403419	-0.811265144067215	0.417759266017356	0.690280764045409	Exon	DLPFC
e328668	ENSG00000251141.5	ENSG00000251141		0.0329703670331659	0.455749435603566	0.811256692899091	0.417764111805897	0.690282725154893	Exon	DLPFC
e1165692	ENSG00000101938.14	ENSG00000101938	CHRDL1	0.0525985150285472	-1.42597189259005	0.811256003500996	0.417764507099155	0.690282725154893	Exon	DLPFC
e1160060	ENSG00000147099.19	ENSG00000147099	HDAC8	-0.0404221089202748	-1.58737919121832	-0.81124948525783	0.41776824459878	0.690285551265196	Exon	DLPFC
e1163983	ENSG00000133142.17	ENSG00000133142	TCEAL4	0.0503738362838536	-2.41787100790776	0.81123597372674	0.417775992047254	0.69029500302237	Exon	DLPFC
e567802	ENSG00000134452.19	ENSG00000134452	FBXO18	-0.0266771103197555	-0.278411827506711	-0.811227267526989	0.417780984186337	0.690299902087595	Exon	DLPFC
e641158	ENSG00000173113.6	ENSG00000173113	TRMT112	0.0195313480188835	1.85288963054338	0.811212395831902	0.417789511705013	0.690307370365851	Exon	DLPFC
e1034950	ENSG00000130522.5	ENSG00000130522	JUND	-0.0239799477838612	4.08215624210015	-0.811212314272693	0.417789558471834	0.690307370365851	Exon	DLPFC
e870507	ENSG00000183889.12	ENSG00000183889		0.0885773511379841	-2.68459512378656	0.81118839046124	0.417803276745013	0.690326687289223	Exon	DLPFC
e403121	ENSG00000135317.12	ENSG00000135317	SNX14	0.0231906568215351	0.994469523643478	0.811183437807054	0.417806116704679	0.690326707972592	Exon	DLPFC
e345835	ENSG00000172869.14	ENSG00000172869	DMXL1	-0.0191008492735648	0.991450005586246	-0.811174708165928	0.417811122498641	0.690326707972592	Exon	DLPFC
e1159375	ENSG00000147140.15	ENSG00000147140	NONO	-0.0183517979024606	1.19462869007842	-0.81117111128628	0.417813185049468	0.690326707972592	Exon	DLPFC
e227207	ENSG00000010318.20	ENSG00000010318	PHF7	-0.0318882890174687	-0.841169173317237	-0.811162894926994	0.417817896560995	0.690326707972592	Exon	DLPFC
e792226	ENSG00000119725.17	ENSG00000119725	ZNF410	0.0228055943897445	0.0961292682005669	0.811160034140969	0.41781953703051	0.690326707972592	Exon	DLPFC
e387415	ENSG00000112511.17	ENSG00000112511	PHF1	0.0211037688786362	0.542042458863415	0.811159768025678	0.417819689630031	0.690326707972592	Exon	DLPFC
e113615	ENSG00000118961.14	ENSG00000118961	LDAH	0.0252197772355873	1.18956122289978	0.811159242680409	0.417819990880898	0.690326707972592	Exon	DLPFC
e178597	ENSG00000003400.14	ENSG00000003400	CASP10	-0.0668831507730069	-2.85587914025715	-0.81115560460243	0.417822077082226	0.690326707972592	Exon	DLPFC
e400105	ENSG00000243501.5	ENSG00000243501		0.0426395483932657	-1.51571745682285	0.811153957003257	0.417823021875322	0.690326707972592	Exon	DLPFC
e983512	ENSG00000169727.12	ENSG00000169727	GPS1	0.0338667514937726	-1.17420989522307	0.811152145760238	0.417824060509191	0.690326707972592	Exon	DLPFC
e1052355	ENSG00000142039.3	ENSG00000142039	CCDC97	-0.0429284787298916	-1.76967010828509	-0.811148704671967	0.417826033760933	0.690326707972592	Exon	DLPFC
e975793	ENSG00000167881.14	ENSG00000167881	SRP68	-0.0225840052068432	0.821860664324931	-0.811145945290096	0.417827616100113	0.690326707972592	Exon	DLPFC
e129075	ENSG00000170264.12	ENSG00000170264	FAM161A	0.0445169455841642	-1.78219952978666	0.811139919816846	0.417831071358155	0.690326847144008	Exon	DLPFC
e304462	ENSG00000138658.15	ENSG00000138658	ZGRF1	0.0598100444893516	-2.85903847874577	0.811138727980763	0.41783175480875	0.690326847144008	Exon	DLPFC
e549753	ENSG00000078725.12	ENSG00000078725	BRINP1	0.0335478725946823	1.42853004852753	0.811108127240104	0.417849302829514	0.690352489909869	Exon	DLPFC
e293506	ENSG00000163743.13	ENSG00000163743	RCHY1	0.023274240870332	0.633477707437849	0.811096973347554	0.417855699147104	0.690359708156124	Exon	DLPFC
e154524	ENSG00000082258.12	ENSG00000082258	CCNT2	0.0269138686607211	0.389768775712744	0.811076962648335	0.417867174639278	0.690375317842799	Exon	DLPFC
e783612	ENSG00000070269.13	ENSG00000070269	TMEM260	-0.0241830796535884	0.219062912422946	-0.811057591064678	0.417878283796835	0.690390322144654	Exon	DLPFC
e860205	ENSG00000182685.7	ENSG00000182685	BRICD5	0.0501907949204563	-1.92631485427788	0.811050115646378	0.417882570823967	0.690391503309547	Exon	DLPFC
e875676	ENSG00000166501.12	ENSG00000166501	PRKCB	0.038986993183224	1.47515913878503	0.811049273846516	0.417883053583712	0.690391503309547	Exon	DLPFC
e525500	ENSG00000080608.9	ENSG00000080608	PUM3	0.0392994388356616	-1.46100447408426	0.811040822101906	0.417887900552271	0.690394665515331	Exon	DLPFC
e357335	ENSG00000186314.11	ENSG00000186314	PRELID2	-0.0378122079138462	-0.821020273027332	-0.811038865769633	0.417889022488807	0.690394665515331	Exon	DLPFC
e568735	ENSG00000151657.11	ENSG00000151657	KIN	-0.0314525603295224	-1.34413803438341	-0.811031431862853	0.417893285774515	0.690395858392993	Exon	DLPFC
e855404	ENSG00000140983.13	ENSG00000140983	RHOT2	0.0457787829655954	-1.76287698673421	0.81102616026719	0.417896309007791	0.690395858392993	Exon	DLPFC
e983960	ENSG00000176155.18	ENSG00000176155	CCDC57	0.0523475917564742	-2.31635595825091	0.811025535493812	0.417896667313	0.690395858392993	Exon	DLPFC
e782213	ENSG00000073712.14	ENSG00000073712	FERMT2	-0.0392179812760618	-0.223414548543562	-0.811023465786526	0.417897854283732	0.690395858392993	Exon	DLPFC
e65776	ENSG00000143379.12	ENSG00000143379	SETDB1	-0.0287037352775399	-1.10477534839442	-0.811007231361967	0.417907164745211	0.69040789038544	Exon	DLPFC
e615121	ENSG00000132256.18	ENSG00000132256	TRIM5	0.064280862924334	-2.11799382335771	0.810984624897591	0.417920129783376	0.690424055525732	Exon	DLPFC
e1115594	ENSG00000142156.14	ENSG00000142156	COL6A1	0.0381853800027858	0.0961702861164927	0.810983099495285	0.417921004625744	0.690424055525732	Exon	DLPFC
e391957	ENSG00000112576.12	ENSG00000112576	CCND3	-0.0197976626309734	3.09380470838681	-0.810971874322045	0.417927442473597	0.690431341544034	Exon	DLPFC
e738969	ENSG00000122966.14	ENSG00000122966	CIT	0.0422090458676822	4.30041134272547	0.810961793950547	0.417933223806126	0.690433025672676	Exon	DLPFC
e695583	ENSG00000170456.15	ENSG00000170456	DENND5B	0.023236943546524	1.16412505408466	0.810961103054111	0.417933620053377	0.690433025672676	Exon	DLPFC
e621188	ENSG00000011405.13	ENSG00000011405	PIK3C2A	-0.0279497810884019	1.17678186683801	-0.810957225669494	0.417935843839413	0.690433025672676	Exon	DLPFC
e1159152	ENSG00000147130.14	ENSG00000147130	ZMYM3	-0.0284984871515092	-0.648148522203793	-0.810955955890296	0.417936572094004	0.690433025672676	Exon	DLPFC
e1149702	ENSG00000183337.16	ENSG00000183337	BCOR	-0.0403419954468826	-1.09501166604187	-0.810947522746952	0.417941408761319	0.69043766632638	Exon	DLPFC
e1007939	ENSG00000118046.14	ENSG00000118046	STK11	0.0342859129412897	-0.158027175032129	0.810938509764999	0.417946578020526	0.690442856372975	Exon	DLPFC
e558849	ENSG00000126883.16	ENSG00000126883	NUP214	-0.0367706616581113	-0.806427950369086	-0.810934303105047	0.417948990699535	0.690443492553073	Exon	DLPFC
e718433	ENSG00000174099.10	ENSG00000174099	MSRB3	-0.0371252944299491	-1.60008650411461	-0.810925052582758	0.417954296253846	0.690448907676778	Exon	DLPFC
e58611	ENSG00000052723.11	ENSG00000052723	SIKE1	0.047303821108736	-2.17366652089383	0.810913788639985	0.417960756641254	0.690454617262523	Exon	DLPFC
e460784	ENSG00000168255.19	ENSG00000168255	POLR2J3	-0.103572510498841	-3.46011959087086	-0.81091054723401	0.417962615747079	0.690454617262523	Exon	DLPFC
e738922	ENSG00000122966.14	ENSG00000122966	CIT	0.0422059769705125	4.30043191193468	0.810905729713022	0.417965378841456	0.690454617262523	Exon	DLPFC
e1018083	ENSG00000104976.11	ENSG00000104976	SNAPC2	-0.0304683623965649	0.0489837410063389	-0.810904885702491	0.417965862925723	0.690454617262523	Exon	DLPFC
e175224	ENSG00000115415.18	ENSG00000115415	STAT1	0.0529640046274657	-1.61376005246715	0.81089427739038	0.417971947376876	0.69045520696484	Exon	DLPFC
e306210	ENSG00000164109.13	ENSG00000164109	MAD2L1	0.0447683159643821	-1.43485531052128	0.810894122258051	0.417972036354198	0.69045520696484	Exon	DLPFC
e1098250	ENSG00000124224.16	ENSG00000124224	PPP4R1L	-0.0394180142717902	-0.717766769770682	-0.810891955377023	0.41797327918639	0.69045520696484	Exon	DLPFC
e520620	ENSG00000104524.13	ENSG00000104524	PYCRL	0.0324238492059879	1.22111472993254	0.810890122662483	0.417974330356387	0.69045520696484	Exon	DLPFC
e679001	ENSG00000082805.19	ENSG00000082805	ERC1	0.0186186059220269	1.39092799496875	0.810876448637348	0.417982173266515	0.690464813253744	Exon	DLPFC
e163023	ENSG00000082438.15	ENSG00000082438	COBLL1	-0.037125247340838	0.861380684173934	-0.810871358320935	0.417985092904132	0.690466286734318	Exon	DLPFC
e810071	ENSG00000114062.18	ENSG00000114062	UBE3A	-0.0195725067838392	0.521116510431245	-0.810865934347465	0.417988203929709	0.690468076351327	Exon	DLPFC
e8927	ENSG00000120948.15	ENSG00000120948	TARDBP	-0.0256860911653653	-0.0347358855109845	-0.810856636342176	0.417993537013516	0.690473536515872	Exon	DLPFC
e770529	ENSG00000129474.15	ENSG00000129474	AJUBA	-0.0676242467863591	-2.20456926513013	-0.810846667103611	0.417999255143246	0.690475462351041	Exon	DLPFC
e728225	ENSG00000185046.18	ENSG00000185046	ANKS1B	-0.015124666495558	3.08457262301437	-0.810845190766996	0.418000101940466	0.690475462351041	Exon	DLPFC
e285042	ENSG00000163682.15	ENSG00000163682	RPL9	0.0287911489203828	3.66413310470315	0.810841634297657	0.41800214186447	0.690475462351041	Exon	DLPFC
e288226	ENSG00000109184.14	ENSG00000109184	DCUN1D4	0.0181110855606123	1.55228478619633	0.810827618074876	0.418010181363894	0.690475462351041	Exon	DLPFC
e588432	ENSG00000165637.13	ENSG00000165637	VDAC2	0.0648115267196688	-3.07661830637224	0.810827560981117	0.418010214112222	0.690475462351041	Exon	DLPFC
e730486	ENSG00000204954.9	ENSG00000204954	C12orf73	0.0269231346767302	0.56835804803287	0.810823875988973	0.418012327784848	0.690475462351041	Exon	DLPFC
e637342	ENSG00000149485.17	ENSG00000149485	FADS1	0.0616098362607328	-2.55734357830144	0.810823307186932	0.418012654044262	0.690475462351041	Exon	DLPFC
e560677	ENSG00000160325.14	ENSG00000160325	CACFD1	0.0443634357936722	-2.04525134843642	0.810819225927031	0.418014995020351	0.690475462351041	Exon	DLPFC
e673162	ENSG00000109929.9	ENSG00000109929	SC5D	-0.0177648528829283	2.63161065982502	-0.810818028491254	0.418015681860835	0.690475462351041	Exon	DLPFC
e983224	ENSG00000169689.14	ENSG00000169689	STRA13	-0.0464412294720967	-1.72582514407967	-0.810813933973971	0.418018030451321	0.690475462351041	Exon	DLPFC
e970662	ENSG00000133195.11	ENSG00000133195	SLC39A11	0.0507499117242324	-2.0843099684756	0.810813572558191	0.418018237757613	0.690475462351041	Exon	DLPFC
e826603	ENSG00000128833.12	ENSG00000128833	MYO5C	-0.0496748675484441	-2.15798272549544	-0.810807832249014	0.418021530378537	0.690475462351041	Exon	DLPFC
e686959	ENSG00000003056.7	ENSG00000003056	M6PR	0.025111423303315	0.400324280954578	0.81080623251286	0.418022447984237	0.690475462351041	Exon	DLPFC
e797349	ENSG00000165533.18	ENSG00000165533	TTC8	0.0354391150571096	-0.779580457773132	0.810802406793146	0.418024642414822	0.690475462351041	Exon	DLPFC
e677890	ENSG00000151498.11	ENSG00000151498	ACAD8	0.0256550101557724	-0.585876647459951	0.810798345518445	0.418026971967066	0.690475462351041	Exon	DLPFC
e841726	ENSG00000169758.12	ENSG00000169758	TMEM266	0.0508144520173009	-2.39528119202127	0.810798042755121	0.418027145632795	0.690475462351041	Exon	DLPFC
e28926	ENSG00000049089.13	ENSG00000049089	COL9A2	-0.0738910745670847	-1.4238976537655	-0.810783154869709	0.418035685410237	0.690486218653323	Exon	DLPFC
e1168380	ENSG00000101972.18	ENSG00000101972	STAG2	-0.0341388204359049	-0.67513703287675	-0.810771769499722	0.418042216194138	0.690491173898907	Exon	DLPFC
e1099879	ENSG00000184402.14	ENSG00000184402	SS18L1	0.0306674757748237	-0.582097361540075	0.81077085482565	0.418042740864704	0.690491173898907	Exon	DLPFC
e952199	ENSG00000136448.11	ENSG00000136448	NMT1	0.0193034801472509	1.87073136999989	0.810761123191307	0.418048323098109	0.690497044946071	Exon	DLPFC
e565522	ENSG00000181090.18	ENSG00000181090	EHMT1	-0.0420091694463665	-0.56486243147825	-0.810732495450669	0.418064744719791	0.690517767436608	Exon	DLPFC
e1161792	ENSG00000188419.13	ENSG00000188419	CHM	0.0236584506136987	1.14074191627187	0.810731202710621	0.418065486278337	0.690517767436608	Exon	DLPFC
e865439	ENSG00000103184.11	ENSG00000103184	SEC14L5	-0.035249089559752	0.213684546327821	-0.8107261768267	0.418068369299356	0.690517767436608	Exon	DLPFC
e525750	ENSG00000106688.11	ENSG00000106688	SLC1A1	0.0432660307655481	-1.23431609521677	0.810725111644192	0.418068980326431	0.690517767436608	Exon	DLPFC
e786982	ENSG00000054654.15	ENSG00000054654	SYNE2	0.036196375203777	-1.20511941778315	0.810720444702042	0.418071657458865	0.690518839927427	Exon	DLPFC
e646404	ENSG00000174669.11	ENSG00000174669	SLC29A2	0.0544084975311507	-2.38426905332969	0.810711089393237	0.418077024044166	0.690524354490513	Exon	DLPFC
e1133914	ENSG00000100151.15	ENSG00000100151	PICK1	0.0353344779998113	-0.809351056438382	0.810695546039014	0.418085940433857	0.690525083887008	Exon	DLPFC
e219050	ENSG00000232112.3	ENSG00000232112	TMA7	0.0258718524040121	2.61917935798231	0.810695412122724	0.418086017254948	0.690525083887008	Exon	DLPFC
e302121	ENSG00000168772.10	ENSG00000168772	CXXC4	0.0554940673727567	-2.24406990052658	0.810693105107398	0.418087340675788	0.690525083887008	Exon	DLPFC
e288531	ENSG00000226950.6	ENSG00000226950	DANCR	-0.0593121085931035	-2.44491016016478	-0.810692313467406	0.418087794801154	0.690525083887008	Exon	DLPFC
e615234	ENSG00000051009.10	ENSG00000051009	FAM160A2	-0.0453587110268819	-1.33868931365006	-0.810690506874002	0.418088831157028	0.690525083887008	Exon	DLPFC
e1111025	ENSG00000171587.14	ENSG00000171587	DSCAM	0.0338549540980217	-0.587356578375621	0.810687951306863	0.418090297165759	0.690525083887008	Exon	DLPFC
e806801	ENSG00000185024.16	ENSG00000185024	BRF1	-0.0390148918161325	-1.2002265202069	-0.810685574921442	0.418091660389091	0.690525083887008	Exon	DLPFC
e112861	ENSG00000163029.15	ENSG00000163029	SMC6	-0.0304019597204273	-0.660505860266663	-0.810679862874038	0.418094937139475	0.690525953563619	Exon	DLPFC
e895571	ENSG00000159714.10	ENSG00000159714	ZDHHC1	0.0598001298315166	-2.78498361809928	0.810677298658261	0.418096408122234	0.690525953563619	Exon	DLPFC
e522522	ENSG00000179832.17	ENSG00000179832	MROH1	0.0415695210734289	-0.248935461556942	0.810674052317042	0.418098270416064	0.690525953563619	Exon	DLPFC
e686396	ENSG00000256589.2	ENSG00000256589	ENPP7P5	-0.0828445430978178	-3.10382575597128	-0.810668919909584	0.418101214679341	0.690527467140183	Exon	DLPFC
e250908	ENSG00000174611.11	ENSG00000174611	KY	0.0462767149916949	-2.1376054999088	0.810658505975322	0.418107188787567	0.690533984708123	Exon	DLPFC
e640082	ENSG00000072518.20	ENSG00000072518	MARK2	-0.0311524561116493	-0.0527337398818033	-0.810652284358379	0.41811075793472	0.690536530266551	Exon	DLPFC
e54287	ENSG00000143126.7	ENSG00000143126	CELSR2	-0.0407696029950195	-0.040286079815902	-0.810644137550051	0.418115431531234	0.690540899859859	Exon	DLPFC
e1005541	ENSG00000060069.16	ENSG00000060069	CTDP1	-0.0463687408346928	-1.62874054982569	-0.810629612848456	0.418123764023715	0.690550206220204	Exon	DLPFC
e1044955	ENSG00000189042.13	ENSG00000189042	ZNF567	0.0215493495789195	1.96217438844985	0.810626868599166	0.418125338348436	0.690550206220204	Exon	DLPFC
e687972	ENSG00000134539.16	ENSG00000134539	KLRD1	0.0776763710816754	-2.89353441719801	0.810623710465582	0.418127150115209	0.690550206220204	Exon	DLPFC
e860059	ENSG00000167965.17	ENSG00000167965	MLST8	0.0382971737089464	-1.14590913345789	0.810596870391434	0.418142547990263	0.690572287061541	Exon	DLPFC
e782574	ENSG00000197045.12	ENSG00000197045	GMFB	0.0201723511697648	2.3057927928081	0.810587335098258	0.418148018370815	0.690574257335457	Exon	DLPFC
e134855	ENSG00000124356.15	ENSG00000124356	STAMBP	-0.0380212872839509	-1.45634935603449	-0.810584061856895	0.418149896233258	0.690574257335457	Exon	DLPFC
e861146	ENSG00000260565.6	ENSG00000260565		-0.0405266725153912	-0.668455539382717	-0.81057235739706	0.418156611136517	0.690574257335457	Exon	DLPFC
e1026675	ENSG00000104907.12	ENSG00000104907	TRMT1	0.0467704566774673	-1.23101283835743	0.810568950609097	0.418158565638659	0.690574257335457	Exon	DLPFC
e471185	ENSG00000131558.14	ENSG00000131558	EXOC4	0.0227046491776178	0.232146130920173	0.810565522014232	0.418160532657055	0.690574257335457	Exon	DLPFC
e293848	ENSG00000138744.14	ENSG00000138744	NAAA	-0.0368584246401511	-1.00674967824885	-0.810564774208414	0.418160961681291	0.690574257335457	Exon	DLPFC
e122327	ENSG00000229692.3	ENSG00000229692	SOS1-IT1	0.0372078024486549	-0.661776986934032	0.810564339135301	0.418161211287533	0.690574257335457	Exon	DLPFC
e844432	ENSG00000103876.11	ENSG00000103876	FAH	-0.0544001902307878	-2.52132845042879	-0.810561499554427	0.418162840388549	0.690574257335457	Exon	DLPFC
e317612	ENSG00000164306.10	ENSG00000164306	PRIMPOL	0.0514806133934155	-2.1062242966137	0.810560610294564	0.418163350568185	0.690574257335457	Exon	DLPFC
e698583	ENSG00000177119.15	ENSG00000177119	ANO6	-0.0499070496368667	-1.65213899578381	-0.810559407351776	0.418164040712271	0.690574257335457	Exon	DLPFC
e779399	ENSG00000179454.13	ENSG00000179454	KLHL28	0.0210448928245432	0.797420978460625	0.810555907562481	0.418166048591212	0.690574257335457	Exon	DLPFC
e55364	ENSG00000143093.14	ENSG00000143093	STRIP1	0.0262220228953941	-0.171775178569685	0.81052017610228	0.418186548564848	0.690602643085512	Exon	DLPFC
e81340	ENSG00000143147.14	ENSG00000143147	GPR161	-0.0369083957565963	-0.696758491184678	-0.810518878195377	0.418187293215551	0.690602643085512	Exon	DLPFC
e337831	ENSG00000132837.14	ENSG00000132837	DMGDH	0.0538714902900851	-2.43556238635697	0.810515105937161	0.418189457485195	0.690602868045585	Exon	DLPFC
e207529	ENSG00000228956.8	ENSG00000228956	SATB1-AS1	0.0384821216989402	-1.33929657812455	0.810492180279538	0.418202610837743	0.690621240413053	Exon	DLPFC
e596653	ENSG00000213341.10	ENSG00000213341	CHUK	-0.0273717404623438	-0.617659746128162	-0.810480184033508	0.418209493653979	0.690629257467156	Exon	DLPFC
e1127576	ENSG00000100325.14	ENSG00000100325	ASCC2	-0.0375042516741894	-1.60272564099031	-0.810474367219118	0.41821283106084	0.690629296233577	Exon	DLPFC
e867296	ENSG00000038532.14	ENSG00000038532	CLEC16A	-0.0239838775785833	0.648892229654107	-0.810473073425963	0.418213573378941	0.690629296233577	Exon	DLPFC
e78141	ENSG00000158793.13	ENSG00000158793	NIT1	0.0284381324342851	0.17630335848234	0.810468307324936	0.418216307951884	0.690630462841516	Exon	DLPFC
e572289	ENSG00000136770.10	ENSG00000136770	DNAJC1	-0.0283182402547004	0.581352036363636	-0.810460532280708	0.418220768942874	0.690631100760619	Exon	DLPFC
e800430	ENSG00000165949.12	ENSG00000165949	IFI27	-0.0464692466767728	1.22984457978732	-0.810457029604363	0.418222778639364	0.690631100760619	Exon	DLPFC
e800469	ENSG00000165949.12	ENSG00000165949	IFI27	-0.0464692466767728	1.22984457978732	-0.810457029604363	0.418222778639364	0.690631100760619	Exon	DLPFC
e603028	ENSG00000165669.13	ENSG00000165669	FAM204A	0.0262476910769537	1.06099248265941	0.810445434032104	0.41822943175866	0.690638738187155	Exon	DLPFC
e98316	ENSG00000215817.5	ENSG00000215817	ZC3H11B	0.0281360390804218	0.62859991475796	0.810441768248737	0.418231535065379	0.690638862291287	Exon	DLPFC
e140012	ENSG00000172071.11	ENSG00000172071	EIF2AK3	0.0262562672313825	-0.276307101485004	0.810431063036444	0.418237677402208	0.69064565613908	Exon	DLPFC
e854592	ENSG00000090565.15	ENSG00000090565	RAB11FIP3	0.0279078096245547	0.575642735996473	0.810417891255923	0.418245235056735	0.690654787056856	Exon	DLPFC
e68841	ENSG00000198837.9	ENSG00000198837	DENND4B	0.0423631597838507	-1.45142336357505	0.810405222016058	0.418252504441571	0.690661609540467	Exon	DLPFC
e870437	ENSG00000244257.5	ENSG00000244257	PKD1P1	0.0848270175259986	-1.05312205965016	0.810401338548667	0.418254732721153	0.690661609540467	Exon	DLPFC
e21373	ENSG00000060656.19	ENSG00000060656	PTPRU	0.0430912791302461	-0.583494930372683	0.810400086272443	0.418255451261331	0.690661609540467	Exon	DLPFC
e645833	ENSG00000087365.15	ENSG00000087365	SF3B2	-0.0328209207923047	-0.0471051498624657	-0.810388058086102	0.418262352918927	0.690669656966965	Exon	DLPFC
e590509	ENSG00000148604.13	ENSG00000148604	RGR	0.0979466099363125	-2.77927443360069	0.810377306304759	0.418268522244616	0.6906764950338	Exon	DLPFC
e244340	ENSG00000239523.5	ENSG00000239523	MYLK-AS1	-0.0496828194714769	-2.01093525198797	-0.810362850382802	0.418276817074991	0.690686842810764	Exon	DLPFC
e264172	ENSG00000078070.12	ENSG00000078070	MCCC1	-0.034413036191604	-0.852779133887317	-0.810346433678549	0.41828623712323	0.690698900441106	Exon	DLPFC
e249992	ENSG00000113971.18	ENSG00000113971	NPHP3	-0.0473306721338805	-0.917468022127556	-0.810343055129012	0.418288175780017	0.690698900441106	Exon	DLPFC
e172258	ENSG00000187231.13	ENSG00000187231	SESTD1	-0.0314355365233956	0.548630479459179	-0.810337828639544	0.418291174819852	0.690700503320199	Exon	DLPFC
e372282	ENSG00000183718.5	ENSG00000183718	TRIM52	0.022609029091998	1.97105566301898	0.810328314986799	0.418296633932375	0.690702895428796	Exon	DLPFC
e590910	ENSG00000107779.12	ENSG00000107779	BMPR1A	0.0242551664570172	1.86250843897771	0.810326611927894	0.418297611183988	0.690702895428796	Exon	DLPFC
e599267	ENSG00000107960.10	ENSG00000107960	OBFC1	0.0414506303810139	-1.96210833270054	0.81032469961006	0.418298708514458	0.690702895428796	Exon	DLPFC
e128521	ENSG00000237651.6	ENSG00000237651	C2orf74	0.0410278057161754	2.25251886896679	0.810315790890198	0.418303820558323	0.690707936706145	Exon	DLPFC
e772997	ENSG00000092098.16	ENSG00000092098	RNF31	-0.0426940961335289	-1.48597301064477	-0.810312309476182	0.418305818289856	0.690707936706145	Exon	DLPFC
e772018	ENSG00000157326.18	ENSG00000157326	DHRS4	0.0897036577798641	-2.71721522889792	0.810302455415322	0.418311472852768	0.690710666872454	Exon	DLPFC
e675891	ENSG00000110063.8	ENSG00000110063	DCPS	0.0313121070304469	-1.22784907757571	0.81030235851348	0.418311528458247	0.690710666872454	Exon	DLPFC
e320745	ENSG00000049656.13	ENSG00000049656	CLPTM1L	0.0289652842870104	-0.294200069871313	0.81028958379077	0.418318859054522	0.690719088396069	Exon	DLPFC
e131434	ENSG00000179818.13	ENSG00000179818	PCBP1-AS1	-0.0479199220566766	-2.31325758971742	-0.810283961437463	0.418322085387542	0.690719088396069	Exon	DLPFC
e169117	ENSG00000116044.15	ENSG00000116044	NFE2L2	-0.0544841785571088	-2.23419099571339	-0.810282866152173	0.418322713908115	0.690719088396069	Exon	DLPFC
e751766	ENSG00000133121.20	ENSG00000133121	STARD13	-0.0490625347307612	-2.00894063167367	-0.810264829695332	0.418333064062776	0.690732828923514	Exon	DLPFC
e739008	ENSG00000122966.14	ENSG00000122966	CIT	0.0421727947934166	4.30011705595436	0.810250780191877	0.418341126423752	0.690742791833504	Exon	DLPFC
e770870	ENSG00000100813.14	ENSG00000100813	ACIN1	-0.0182010237306801	2.65406005030992	-0.810244816931393	0.418344548491225	0.690745092876269	Exon	DLPFC
e714530	ENSG00000123384.13	ENSG00000123384	LRP1	-0.0339048454158657	0.363532345401464	-0.810237570642046	0.418348706857941	0.690748609623382	Exon	DLPFC
e888827	ENSG00000102900.12	ENSG00000102900	NUP93	0.0256364043097334	0.151669125304867	0.810231500523081	0.418352190284528	0.69075101192708	Exon	DLPFC
e318362	ENSG00000154553.13	ENSG00000154553	PDLIM3	-0.0518233020283178	-0.5911618046413	-0.810221369888872	0.418358003935393	0.69075406262501	Exon	DLPFC
e1097036	ENSG00000054793.13	ENSG00000054793	ATP9A	0.0239653876206729	2.66337115689762	0.81021827114341	0.41835978221704	0.69075406262501	Exon	DLPFC
e443577	ENSG00000243335.8	ENSG00000243335	KCTD7	0.0397824799709681	-1.56678130404984	0.810217676600438	0.418360123408807	0.69075406262501	Exon	DLPFC
e970873	ENSG00000141219.15	ENSG00000141219	C17orf80	0.02971110709145	-0.751758303126438	0.810205418332001	0.418367158126665	0.690761815091504	Exon	DLPFC
e835797	ENSG00000140332.15	ENSG00000140332	TLE3	-0.0375323858238317	0.846954466339543	-0.810199689738289	0.418370445649255	0.690761815091504	Exon	DLPFC
e743728	ENSG00000111364.15	ENSG00000111364	DDX55	0.0365868138377647	-1.21828969686632	0.810198890550595	0.418370904287917	0.690761815091504	Exon	DLPFC
e563325	ENSG00000196642.17	ENSG00000196642	RABL6	0.0200633045636875	1.76529238075374	0.810194076896004	0.418373666759286	0.690761924717083	Exon	DLPFC
e917038	ENSG00000108559.11	ENSG00000108559	NUP88	-0.0269295606717897	-0.704397964975698	-0.810182872253435	0.41838009694757	0.690761924717083	Exon	DLPFC
e595013	ENSG00000213390.10	ENSG00000213390	ARHGAP19	-0.0513792159481814	-1.74089025611275	-0.810182821994292	0.418380125790723	0.690761924717083	Exon	DLPFC
e428090	ENSG00000236609.3	ENSG00000236609	ZNF853	0.0186973994894894	2.99991797663656	0.810182385861192	0.418380376082626	0.690761924717083	Exon	DLPFC
e242172	ENSG00000113845.9	ENSG00000113845	TIMMDC1	-0.0239641171843183	1.12450554738477	-0.81018110133761	0.418381113256839	0.690761924717083	Exon	DLPFC
e254314	ENSG00000163714.17	ENSG00000163714	U2SURP	0.0304963591142189	0.843856644084333	0.810150845463857	0.418398476998148	0.690782832861692	Exon	DLPFC
e830916	ENSG00000171914.15	ENSG00000171914	TLN2	0.0333647278026595	1.03080213571649	0.8101387290452	0.41840543068838	0.690782832861692	Exon	DLPFC
e457997	ENSG00000146834.13	ENSG00000146834	MEPCE	-0.027798474860918	0.421886911056379	-0.810137109837384	0.418406359967286	0.690782832861692	Exon	DLPFC
e121377	ENSG00000115841.19	ENSG00000115841	RMDN2	0.0351166863116445	-1.16567098890736	0.810131876364841	0.418409363515754	0.690782832861692	Exon	DLPFC
e121399	ENSG00000115841.19	ENSG00000115841	RMDN2	0.0351166863116445	-1.16567098890736	0.810131876364841	0.418409363515754	0.690782832861692	Exon	DLPFC
e120411	ENSG00000119812.18	ENSG00000119812	FAM98A	0.0315598600731608	0.0203540817355682	0.810131358492957	0.418409660728918	0.690782832861692	Exon	DLPFC
e532892	ENSG00000159884.11	ENSG00000159884	CCDC107	0.0446263901541984	-1.58355319777425	0.810124804666786	0.418413422062667	0.690782832861692	Exon	DLPFC
e615413	ENSG00000166313.18	ENSG00000166313	APBB1	0.0600509396635334	-2.95331623338607	0.810123514653973	0.418414162421662	0.690782832861692	Exon	DLPFC
e544730	ENSG00000197816.13	ENSG00000197816	CCDC180	-0.0511935291619868	-2.30836121861669	-0.810121138856652	0.418415525931788	0.690782832861692	Exon	DLPFC
e60062	ENSG00000275131.2	ENSG00000275131		0.0489417395272819	-0.940657153906212	0.810119369950797	0.418416541138379	0.690782832861692	Exon	DLPFC
e746558	ENSG00000184967.6	ENSG00000184967	NOC4L	-0.0651997899886367	-3.03708222834297	-0.810114641355151	0.418419254970829	0.690782832861692	Exon	DLPFC
e566668	ENSG00000107929.14	ENSG00000107929	LARP4B	-0.0612827267502192	-2.82956623997067	-0.810114251969496	0.418419478447247	0.690782832861692	Exon	DLPFC
e598914	ENSG00000076685.18	ENSG00000076685	NT5C2	-0.0249813299639592	0.393048024124317	-0.810113084641005	0.418420148401447	0.690782832861692	Exon	DLPFC
e708559	ENSG00000139546.10	ENSG00000139546	TARBP2	0.0490679106818673	-2.45637781110872	0.810101483197863	0.418426806746424	0.690790476254376	Exon	DLPFC
e120155	ENSG00000049323.15	ENSG00000049323	LTBP1	-0.0677038930226418	-2.61603112601221	-0.810078272217592	0.418440128269734	0.690809119914574	Exon	DLPFC
e260740	ENSG00000173889.15	ENSG00000173889	PHC3	-0.0385242025746815	-1.94167858679828	-0.81005966448591	0.418450808022648	0.690823402076543	Exon	DLPFC
e865369	ENSG00000118898.15	ENSG00000118898	PPL	0.0644979775923342	-1.41703551542651	0.810037302394761	0.418463642772153	0.690837167259818	Exon	DLPFC
e395343	ENSG00000198087.7	ENSG00000198087	CD2AP	-0.0433635962981592	-1.61572322895351	-0.810034679240786	0.418465148349828	0.690837167259818	Exon	DLPFC
e28904	ENSG00000084073.8	ENSG00000084073	ZMPSTE24	-0.0227298210800428	0.481693805961539	-0.810034533183456	0.418465232180554	0.690837167259818	Exon	DLPFC
e575368	ENSG00000120616.15	ENSG00000120616	EPC1	-0.0371944739480412	-1.04393198054116	-0.810027037375931	0.418469534470169	0.690838071228027	Exon	DLPFC
e129427	ENSG00000143951.15	ENSG00000143951	WDPCP	-0.0271117953626162	-0.358307217368974	-0.810026509896037	0.418469837223227	0.690838071228027	Exon	DLPFC
e221371	ENSG00000172046.18	ENSG00000172046	USP19	-0.0248947637102629	0.0353676881371489	-0.810022566388123	0.418472100648351	0.690838458663224	Exon	DLPFC
e353064	ENSG00000120733.13	ENSG00000120733	KDM3B	-0.0235604939936753	-0.137427971480391	-0.81001607857353	0.418475824425499	0.690841256918344	Exon	DLPFC
e950030	ENSG00000108852.14	ENSG00000108852	MPP2	-0.0339936024742629	-0.901797405473344	-0.81001230326685	0.418477991327625	0.690841484990018	Exon	DLPFC
e1105147	ENSG00000154721.14	ENSG00000154721	JAM2	0.0587940506819651	-2.85222073255453	0.810005401184713	0.418481952913389	0.690844675786133	Exon	DLPFC
e981781	ENSG00000182446.13	ENSG00000182446	NPLOC4	0.0186231711928701	1.03345043996135	0.809994498688128	0.418488210660855	0.69085053010156	Exon	DLPFC
e711767	ENSG00000170515.13	ENSG00000170515	PA2G4	0.0178504625982653	1.76944953522979	0.809991070382952	0.41849017842966	0.69085053010156	Exon	DLPFC
e473846	ENSG00000146966.12	ENSG00000146966	DENND2A	0.030740657844014	-0.39487733140592	0.809988618927028	0.418491585512676	0.69085053010156	Exon	DLPFC
e42668	ENSG00000162434.11	ENSG00000162434	JAK1	-0.0216422067079415	0.88844435901305	-0.809981300032119	0.418495786417705	0.69085322666708	Exon	DLPFC
e892797	ENSG00000201289.1	ENSG00000201289	RN7SKP76	-0.0627077749335265	-2.90598420013619	-0.809978035788025	0.418497660039123	0.69085322666708	Exon	DLPFC
e702995	ENSG00000161791.13	ENSG00000161791	FMNL3	-0.0526122309655613	-2.41724342681882	-0.809971596714425	0.418501355974023	0.69085322666708	Exon	DLPFC
e417864	ENSG00000131023.12	ENSG00000131023	LATS1	-0.0147761426792672	2.97829017223956	-0.809970924241176	0.418501741965032	0.69085322666708	Exon	DLPFC
e631954	ENSG00000110536.13	ENSG00000110536	PTPMT1	-0.0170087216024648	2.5485980010869	-0.809968100244886	0.418503362904933	0.69085322666708	Exon	DLPFC
e372349	ENSG00000112679.14	ENSG00000112679	DUSP22	-0.0365608525171878	-1.28367297971745	-0.809958269610274	0.418509005599897	0.690859124032419	Exon	DLPFC
e67193	ENSG00000143442.21	ENSG00000143442	POGZ	0.0522760237160715	-2.63787749111373	0.80995480721122	0.418510992996211	0.690859124032419	Exon	DLPFC
e974441	ENSG00000161526.14	ENSG00000161526	SAP30BP	-0.0278961360144255	0.55994749616998	-0.809949966442794	0.418513771577638	0.690860361731997	Exon	DLPFC
e436301	ENSG00000136250.11	ENSG00000136250	AOAH	-0.0656356219460042	-1.8307970282531	-0.809941401447047	0.418518687877146	0.69086371802488	Exon	DLPFC
e925416	ENSG00000006744.18	ENSG00000006744	ELAC2	-0.0362416149725836	-1.11271456392637	-0.809936587312444	0.41852145120087	0.69086371802488	Exon	DLPFC
e666122	ENSG00000150768.15	ENSG00000150768	DLAT	0.0236486742143074	3.44740525057492	0.809935820743193	0.418521891214281	0.69086371802488	Exon	DLPFC
e307958	ENSG00000164040.16	ENSG00000164040	PGRMC2	0.0365064628562109	0.156306041814137	0.809925001684509	0.418528101420692	0.690867572433371	Exon	DLPFC
e771280	ENSG00000092096.15	ENSG00000092096	SLC22A17	0.0430873424024057	1.59802812356002	0.809924683875695	0.418528283845734	0.690867572433371	Exon	DLPFC
e384181	ENSG00000204356.12	ENSG00000204356	NELFE	-0.0218658505931467	1.46472391600334	-0.809909849291069	0.418536799079542	0.690878279542397	Exon	DLPFC
e860607	ENSG00000167972.13	ENSG00000167972	ABCA3	-0.0365945919036722	-0.413122419015375	-0.80989359044475	0.418546131974687	0.690890336253834	Exon	DLPFC
e1011232	ENSG00000125912.10	ENSG00000125912	NCLN	0.0411374821545782	-1.56630816715479	0.809883672166089	0.418551825320643	0.690896385106389	Exon	DLPFC
e415704	ENSG00000135597.18	ENSG00000135597	REPS1	0.0228891510879221	2.1321114921306	0.809867606446415	0.418561047552306	0.690908258943728	Exon	DLPFC
e984073	ENSG00000141526.15	ENSG00000141526	SLC16A3	-0.0823144066110531	-1.04957306859772	-0.809855942223136	0.418567743260963	0.690915962217797	Exon	DLPFC
e1007258	ENSG00000064687.12	ENSG00000064687	ABCA7	0.0640460434810166	-2.69687419779265	0.809846496602432	0.41857316545359	0.690921563276486	Exon	DLPFC
e782302	ENSG00000100523.14	ENSG00000100523	DDHD1	0.0199438358144236	4.71111016425156	0.809839310889685	0.418577290389636	0.690925022963002	Exon	DLPFC
e629974	ENSG00000175216.14	ENSG00000175216	CKAP5	0.0149498922486163	2.19067155876656	0.809833552400859	0.418580596049574	0.690927130283605	Exon	DLPFC
e297476	ENSG00000109339.18	ENSG00000109339	MAPK10	-0.0442980530676241	-0.182038486361093	-0.809824301719053	0.41858590643485	0.690932546653581	Exon	DLPFC
e268117	ENSG00000113838.12	ENSG00000113838	TBCCD1	-0.0244778790687434	0.5666265959577	-0.809808971354614	0.418594706970245	0.690943723907057	Exon	DLPFC
e420925	ENSG00000146433.8	ENSG00000146433	TMEM181	-0.0186750385563811	1.47108738086353	-0.809798002224628	0.418601003966384	0.690950768662723	Exon	DLPFC
e664430	ENSG00000166266.13	ENSG00000166266	CUL5	0.0231419647348985	0.908702136854667	0.809793430518119	0.418603628440667	0.69095175144514	Exon	DLPFC
e58601	ENSG00000052723.11	ENSG00000052723	SIKE1	0.0201892200445191	2.34644310101195	0.809786616049727	0.418607540432731	0.690954859398733	Exon	DLPFC
e739227	ENSG00000089154.10	ENSG00000089154	GCN1	-0.0372336800049257	-1.55341299722155	-0.809775930595367	0.418613674691007	0.690961635383679	Exon	DLPFC
e867793	ENSG00000122299.11	ENSG00000122299	ZC3H7A	-0.0241426274709924	0.127754939751018	-0.809770305843973	0.418616903744701	0.690963144966491	Exon	DLPFC
e198949	ENSG00000115694.14	ENSG00000115694	STK25	0.0185897203172364	1.71098565732189	0.809767268424454	0.418618647470683	0.690963144966491	Exon	DLPFC
e590547	ENSG00000107771.15	ENSG00000107771	CCSER2	0.0204060304036445	1.94016406787278	0.80974889726965	0.418629194100048	0.690975891273285	Exon	DLPFC
e378697	ENSG00000158691.14	ENSG00000158691	ZSCAN12	-0.023719073061984	0.530394159093633	-0.809746747818369	0.41863042808097	0.690975891273285	Exon	DLPFC
e1106038	ENSG00000156273.15	ENSG00000156273	BACH1	-0.0248647340083578	0.0919053831732189	-0.809738154563384	0.418635361413938	0.690979802642835	Exon	DLPFC
e81015	ENSG00000197965.11	ENSG00000197965	MPZL1	0.0433171459011674	-1.63401662321571	0.809733231923969	0.418638187485361	0.690979802642835	Exon	DLPFC
e104624	ENSG00000054267.20	ENSG00000054267	ARID4B	-0.0271956011115094	0.182782548001834	-0.809729060944168	0.418640582040246	0.690979802642835	Exon	DLPFC
e603779	ENSG00000120008.15	ENSG00000120008	WDR11	-0.0302551131826587	-0.071436807625772	-0.809727856909347	0.418641273276809	0.690979802642835	Exon	DLPFC
e157335	ENSG00000135999.11	ENSG00000135999	EPC2	0.0285056112239053	-0.188558524756543	0.809724947501619	0.418642943570987	0.690979802642835	Exon	DLPFC
e1069977	ENSG00000170954.11	ENSG00000170954	ZNF415	0.0517708642804619	-2.18406683387948	0.809715896846892	0.418648139587008	0.690982857887685	Exon	DLPFC
e210400	ENSG00000173705.8	ENSG00000173705	SUSD5	0.039173314479654	-1.23097865101077	0.809713066887408	0.418649764285559	0.690982857887685	Exon	DLPFC
e961122	ENSG00000121064.12	ENSG00000121064	SCPEP1	-0.0355592724302864	-0.503780602497549	-0.809708934979429	0.418652136448087	0.690982857887685	Exon	DLPFC
e700985	ENSG00000139620.12	ENSG00000139620	KANSL2	-0.0260596401918773	-0.0361855245871636	-0.809707585319097	0.418652911300962	0.690982857887685	Exon	DLPFC
e345307	ENSG00000129596.4	ENSG00000129596	CDO1	0.0579353441152825	-2.61689059952	0.809696334554852	0.418659370505053	0.69098460515414	Exon	DLPFC
e441512	ENSG00000106078.17	ENSG00000106078	COBL	-0.0716215876434717	-3.0184034179354	-0.80969513804357	0.418660057440569	0.69098460515414	Exon	DLPFC
e441525	ENSG00000106078.17	ENSG00000106078	COBL	-0.0716215876434717	-3.0184034179354	-0.80969513804357	0.418660057440569	0.69098460515414	Exon	DLPFC
e1059075	ENSG00000105287.12	ENSG00000105287	PRKD2	-0.0518921960964316	-1.95264893854073	-0.809690454095682	0.41866274657345	0.69098569439842	Exon	DLPFC
e559801	ENSG00000165699.13	ENSG00000165699	TSC1	-0.0198936390714899	1.07953959434121	-0.809661352126042	0.418679454730074	0.691009921343782	Exon	DLPFC
e799302	ENSG00000165934.12	ENSG00000165934	CPSF2	-0.0267889526668254	0.300131559653421	-0.809654057860466	0.418683642609132	0.691010099340965	Exon	DLPFC
e592651	ENSG00000138119.16	ENSG00000138119	MYOF	-0.0691311096334069	-2.84458370071869	-0.809653104958575	0.418684189703444	0.691010099340965	Exon	DLPFC
e361793	ENSG00000155506.16	ENSG00000155506	LARP1	-0.0211573651612537	1.89809399482716	-0.80964948265916	0.418686269396118	0.691010099340965	Exon	DLPFC
e763713	ENSG00000187498.14	ENSG00000187498	COL4A1	-0.0721936045226801	-2.25024079385636	-0.80964524819117	0.418688700564579	0.691010099340965	Exon	DLPFC
e1132704	ENSG00000100055.20	ENSG00000100055	CYTH4	-0.0770914451518741	-2.53132371258936	-0.80964349211981	0.418689708794108	0.691010099340965	Exon	DLPFC
e858399	ENSG00000095906.16	ENSG00000095906	NUBP2	0.0323305774420065	-0.649264500844054	0.809635681611819	0.418694193130853	0.691012608997101	Exon	DLPFC
e506387	ENSG00000155099.7	ENSG00000155099	TMEM55A	-0.0302002437486631	-0.699329230688436	-0.809633774790567	0.41869528792037	0.691012608997101	Exon	DLPFC
e1057288	ENSG00000117877.10	ENSG00000117877	CD3EAP	0.0286941848359467	0.792390797188185	0.809624301964333	0.418700726709492	0.691015351191286	Exon	DLPFC
e772291	ENSG00000100884.9	ENSG00000100884	CPNE6	0.0400568540467639	0.196646931414937	0.809619041714807	0.418703746880873	0.691015351191286	Exon	DLPFC
e313814	ENSG00000171503.11	ENSG00000171503	ETFDH	-0.0339097451574555	-0.603193809075667	-0.809618342976489	0.41870414806233	0.691015351191286	Exon	DLPFC
e127011	ENSG00000143947.12	ENSG00000143947	RPS27A	0.0272471839042194	3.39056068732124	0.809616250496457	0.418705349463648	0.691015351191286	Exon	DLPFC
e331543	ENSG00000049167.13	ENSG00000049167	ERCC8	-0.0288103263205762	-0.728785763972955	-0.80960919642165	0.418709399588884	0.691015351191286	Exon	DLPFC
e366032	ENSG00000253683.1	ENSG00000253683		0.0289688349986053	0.763126100324934	0.809606753281713	0.418710802332839	0.691015351191286	Exon	DLPFC
e461738	ENSG00000161057.10	ENSG00000161057	PSMC2	0.0219338308172906	1.67032991002892	0.809606140319309	0.418711154269443	0.691015351191286	Exon	DLPFC
e562496	ENSG00000165689.16	ENSG00000165689	SDCCAG3	-0.0208600928130479	0.643104373107331	-0.80959078037433	0.418719973345162	0.691026155066574	Exon	DLPFC
e126268	ENSG00000115239.21	ENSG00000115239	ASB3	-0.0192438522136239	1.08053335225748	-0.809587669833728	0.418721759308487	0.691026155066574	Exon	DLPFC
e762846	ENSG00000102452.15	ENSG00000102452	NALCN	-0.0281005735744192	0.611530612670344	-0.809576420113628	0.418728218540816	0.691033465866191	Exon	DLPFC
e17335	ENSG00000133226.16	ENSG00000133226	SRRM1	-0.0378448176127823	-0.699633107093447	-0.809570101055162	0.418731846769511	0.691036104569787	Exon	DLPFC
e1148308	ENSG00000157625.15	ENSG00000157625	TAB3	0.0321940883941055	-1.08965721955731	0.809563976681528	0.418735363233287	0.691038558802271	Exon	DLPFC
e741572	ENSG00000110987.8	ENSG00000110987	BCL7A	0.0281841723486986	0.105864943770285	0.809559289820765	0.418738054324536	0.691039650906098	Exon	DLPFC
e822168	ENSG00000137770.13	ENSG00000137770	CTDSPL2	-0.0206976130999843	0.785451836099398	-0.809553763598004	0.418741227371913	0.691041538363355	Exon	DLPFC
e216577	ENSG00000211456.10	ENSG00000211456	SACM1L	0.0263107906309162	0.306737367762657	0.809530207318885	0.418754753079012	0.691060510538096	Exon	DLPFC
e616194	ENSG00000166337.9	ENSG00000166337	TAF10	-0.0280643763308252	1.09918663323449	-0.809520780874161	0.418760165692503	0.691063419100457	Exon	DLPFC
e308653	ENSG00000109381.19	ENSG00000109381	ELF2	-0.0279694636169713	0.308299145606992	-0.809520069171417	0.418760574350041	0.691063419100457	Exon	DLPFC
e80661	ENSG00000143194.12	ENSG00000143194	MAEL	0.059696622213277	-2.27541130961428	0.809491112033665	0.418777201649815	0.691087299952518	Exon	DLPFC
e630989	ENSG00000025434.18	ENSG00000025434	NR1H3	-0.0621216231654267	-2.71536935407283	-0.8094788959176	0.418784216307615	0.691087299952518	Exon	DLPFC
e262582	ENSG00000114450.9	ENSG00000114450	GNB4	0.0309432858175267	-0.208383941616128	0.809473637216152	0.418787235945943	0.691087299952518	Exon	DLPFC
e335732	ENSG00000214944.9	ENSG00000214944	ARHGEF28	0.0395997850963075	-0.798207851973875	0.809473590473545	0.418787262786423	0.691087299952518	Exon	DLPFC
e812990	ENSG00000198838.13	ENSG00000198838	RYR3	-0.0399899308137288	-0.694278964861831	-0.809468788946637	0.418790019918477	0.691087299952518	Exon	DLPFC
e54153	ENSG00000116299.16	ENSG00000116299	KIAA1324	0.044151716251499	-0.94123287147122	0.809468243772371	0.418790332969039	0.691087299952518	Exon	DLPFC
e638223	ENSG00000089597.16	ENSG00000089597	GANAB	-0.0246015263235391	0.391767982451712	-0.809468097680057	0.418790416858351	0.691087299952518	Exon	DLPFC
e72743	ENSG00000132676.15	ENSG00000132676	DAP3	0.0232121841147138	0.618986005273879	0.80946659264522	0.41879128108192	0.691087299952518	Exon	DLPFC
e875768	ENSG00000122257.18	ENSG00000122257	RBBP6	-0.0243060628339082	2.79228580431057	-0.809445883738194	0.418803172691436	0.691095093613374	Exon	DLPFC
e875817	ENSG00000122257.18	ENSG00000122257	RBBP6	-0.0243060628339082	2.79228580431057	-0.809445883738194	0.418803172691436	0.691095093613374	Exon	DLPFC
e114791	ENSG00000084710.13	ENSG00000084710	EFR3B	0.0270432561769863	1.61268589938306	0.80944265069508	0.418805029209461	0.691095093613374	Exon	DLPFC
e947209	ENSG00000033627.15	ENSG00000033627	ATP6V0A1	0.0268828615432581	3.03506615195532	0.809441719841575	0.41880556373658	0.691095093613374	Exon	DLPFC
e364795	ENSG00000040275.16	ENSG00000040275	SPDL1	-0.0465210040706741	-1.24172464911903	-0.809440696421718	0.418806151418852	0.691095093613374	Exon	DLPFC
e848001	ENSG00000140545.14	ENSG00000140545	MFGE8	0.0383740150955487	0.388480841452447	0.809429386988654	0.418812645709999	0.691100513188694	Exon	DLPFC
e907466	ENSG00000103257.8	ENSG00000103257	SLC7A5	-0.0427590565152923	-0.609972150244534	-0.8094240189627	0.418815728248157	0.691100513188694	Exon	DLPFC
e308101	ENSG00000151466.11	ENSG00000151466	SCLT1	-0.0366525192360836	-1.27905904391126	-0.80942146064788	0.418817197340975	0.691100513188694	Exon	DLPFC
e1171179	ENSG00000102241.11	ENSG00000102241	HTATSF1	0.0193106393315629	1.45435486267911	0.809420840012656	0.418817553736489	0.691100513188694	Exon	DLPFC
e974169	ENSG00000108469.14	ENSG00000108469	RECQL5	-0.0441452902868038	-1.94376055267211	-0.809413064163594	0.41882201897958	0.691104532430599	Exon	DLPFC
e927585	ENSG00000133030.19	ENSG00000133030	MPRIP	0.0196772135940973	1.69098136101977	0.80940920305009	0.418824236215478	0.691104842180941	Exon	DLPFC
e811823	ENSG00000198690.9	ENSG00000198690	FAN1	0.0271440914654618	-0.274111356670877	0.809403490405943	0.418827516701479	0.691106906396313	Exon	DLPFC
e729820	ENSG00000075188.8	ENSG00000075188	NUP37	-0.0614517362114001	-2.72534823115598	-0.809369579481545	0.418846990362979	0.691125048850173	Exon	DLPFC
e681036	ENSG00000004478.7	ENSG00000004478	FKBP4	0.0470910222608151	1.42546904387627	0.809369404801051	0.418847090676251	0.691125048850173	Exon	DLPFC
e97072	ENSG00000203705.10	ENSG00000203705	TATDN3	0.0371049141260509	-0.861652587279353	0.809365337508075	0.418849426393067	0.691125048850173	Exon	DLPFC
e785572	ENSG00000139974.15	ENSG00000139974	SLC38A6	0.0361266530655268	-1.00420076310819	0.809364033777107	0.418850175085869	0.691125048850173	Exon	DLPFC
e322925	ENSG00000154122.12	ENSG00000154122	ANKH	-0.0213912819256492	0.844920418095658	-0.809358593311395	0.418853299387386	0.691125048850173	Exon	DLPFC
e731777	ENSG00000111785.18	ENSG00000111785	RIC8B	0.0471691931653302	-2.18834723946013	0.809357460095656	0.418853950162019	0.691125048850173	Exon	DLPFC
e294142	ENSG00000138750.14	ENSG00000138750	NUP54	-0.0250336139406085	0.255078987536157	-0.809356865061687	0.418854291873902	0.691125048850173	Exon	DLPFC
e996016	ENSG00000150477.14	ENSG00000150477	KIAA1328	0.0375470160522989	-1.36348162256016	0.809356070595522	0.418854748114548	0.691125048850173	Exon	DLPFC
e957663	ENSG00000108829.9	ENSG00000108829	LRRC59	-0.0245226556833698	0.78830014552992	-0.809345509188994	0.418860813275419	0.691127795551905	Exon	DLPFC
e310366	ENSG00000151612.15	ENSG00000151612	ZNF827	-0.0202755739247704	0.864605292172448	-0.809343257357613	0.418862106454546	0.691127795551905	Exon	DLPFC
e79851	ENSG00000232995.7	ENSG00000232995		-0.0616663666078907	-2.83412686063314	-0.809342569436476	0.418862501513573	0.691127795551905	Exon	DLPFC
e777767	ENSG00000100902.10	ENSG00000100902	PSMA6	0.0220063588765949	1.68248572313671	0.809319359702474	0.418875830517724	0.691143611299272	Exon	DLPFC
e183737	ENSG00000115414.18	ENSG00000115414	FN1	-0.0526419301297245	0.182737357698571	-0.809318810323365	0.418876146020991	0.691143611299272	Exon	DLPFC
e764116	ENSG00000088448.14	ENSG00000088448	ANKRD10	-0.025730872749588	1.77156914164504	-0.809311391866994	0.418880406384617	0.691143999917144	Exon	DLPFC
e94195	ENSG00000266028.7	ENSG00000266028	SRGAP2	0.0622353257584022	-1.25140401253644	0.809309142885878	0.418881697962592	0.691143999917144	Exon	DLPFC
e531603	ENSG00000213930.11	ENSG00000213930	GALT	0.030799228721465	-0.395205981798702	0.809305583329492	0.418883742201832	0.691143999917144	Exon	DLPFC
e387226	ENSG00000237441.9	ENSG00000237441	RGL2	0.0381444710246899	-1.17377049492654	0.809304263643725	0.418884500093678	0.691143999917144	Exon	DLPFC
e270869	ENSG00000114331.13	ENSG00000114331	ACAP2	0.020364123103678	1.37555360185918	0.809299427851516	0.418887277282547	0.691145233345042	Exon	DLPFC
e494066	ENSG00000147548.16	ENSG00000147548	WHSC1L1	0.0324526909963595	-0.458577663161354	0.809290201991079	0.418892575711789	0.691145832336145	Exon	DLPFC
e141355	ENSG00000084090.13	ENSG00000084090	STARD7	0.0207396287072999	2.0716128657639	0.809285957905803	0.418895013111354	0.691145832336145	Exon	DLPFC
e1128744	ENSG00000167065.13	ENSG00000167065	DUSP18	0.0572249299501545	-2.45149171827397	0.809283813102369	0.418896244885964	0.691145832336145	Exon	DLPFC
e78247	ENSG00000143258.15	ENSG00000143258	USP21	-0.0283505604529473	0.864744906683784	-0.809279425199963	0.41889876489362	0.691145832336145	Exon	DLPFC
e671856	ENSG00000172273.12	ENSG00000172273	HINFP	0.0208325617178333	0.830349032639014	0.809278582534655	0.418899248844112	0.691145832336145	Exon	DLPFC
e553611	ENSG00000136830.11	ENSG00000136830	FAM129B	-0.0514513889667038	-1.55700796740842	-0.809277591214947	0.418899818168625	0.691145832336145	Exon	DLPFC
e889864	ENSG00000172775.16	ENSG00000172775	FAM192A	-0.0322363543520353	-0.450497692809661	-0.809268056064016	0.418905294321541	0.691151518732011	Exon	DLPFC
e370440	ENSG00000169045.17	ENSG00000169045	HNRNPH1	0.032502934886127	-0.0202610771332415	0.809264157873457	0.418907533111876	0.691151863776654	Exon	DLPFC
e966108	ENSG00000198231.12	ENSG00000198231	DDX42	0.020433774086913	1.18599207011951	0.809250332253182	0.418915473433616	0.691159381784351	Exon	DLPFC
e103460	ENSG00000143633.12	ENSG00000143633	C1orf131	0.0554463670595464	-1.94672773484788	0.809249155719338	0.418916149143916	0.691159381784351	Exon	DLPFC
e874667	ENSG00000058600.15	ENSG00000058600	POLR3E	-0.0297059590317997	-0.747659181369818	-0.809232442986207	0.418925747718405	0.691166930940916	Exon	DLPFC
e675764	ENSG00000110074.10	ENSG00000110074	FOXRED1	0.0228919388820421	0.50685076380179	0.809231798007704	0.418926118149601	0.691166930940916	Exon	DLPFC
e13753	ENSG00000077549.17	ENSG00000077549	CAPZB	0.0185965807567577	1.94791247697141	0.809230586689479	0.418926813847822	0.691166930940916	Exon	DLPFC
e623616	ENSG00000185238.12	ENSG00000185238	PRMT3	0.0397545128901642	-1.49384597180035	0.809220638581799	0.418932527385307	0.691171839383759	Exon	DLPFC
e375217	ENSG00000112137.17	ENSG00000112137	PHACTR1	0.0392969102582088	1.34173058707851	0.809216026948722	0.418935176019066	0.691171839383759	Exon	DLPFC
e878660	ENSG00000168488.18	ENSG00000168488	ATXN2L	-0.0290950250867068	0.668307599498763	-0.809207095206502	0.418940305881596	0.691171839383759	Exon	DLPFC
e761696	ENSG00000152767.16	ENSG00000152767	FARP1	-0.025392639745993	1.0153151913044	-0.809201098702036	0.418943749938623	0.691171839383759	Exon	DLPFC
e76912	ENSG00000018625.14	ENSG00000018625	ATP1A2	-0.03817900002829	4.46220629797243	-0.809197506172394	0.418945813294879	0.691171839383759	Exon	DLPFC
e934471	ENSG00000160606.10	ENSG00000160606	TLCD1	0.0692866389647768	-1.90701173676082	0.809196310819992	0.418946499842489	0.691171839383759	Exon	DLPFC
e464369	ENSG00000135241.16	ENSG00000135241	PNPLA8	0.0240363629822612	3.28928269394797	0.809196204696821	0.418946560794095	0.691171839383759	Exon	DLPFC
e1145457	ENSG00000165197.4	ENSG00000165197	VEGFD	-0.0629355528999871	-3.08264664500939	-0.809195841983554	0.418946769117686	0.691171839383759	Exon	DLPFC
e1078828	ENSG00000132670.20	ENSG00000132670	PTPRA	0.0381042868435404	-1.06171030702383	0.809187146912934	0.418951763131269	0.691171839383759	Exon	DLPFC
e310467	ENSG00000164167.9	ENSG00000164167	LSM6	0.0317662270571451	0.358428737605765	0.809186113571023	0.418952356633506	0.691171839383759	Exon	DLPFC
e255514	ENSG00000018408.14	ENSG00000018408	WWTR1	-0.0522911418529161	-1.46189085069178	-0.8091860266751	0.418952406542397	0.691171839383759	Exon	DLPFC
e516116	ENSG00000153317.14	ENSG00000153317	ASAP1	0.0580048469968515	-2.97167099421363	0.809182998910153	0.41895414554895	0.691171839383759	Exon	DLPFC
e116979	ENSG00000115204.14	ENSG00000115204	MPV17	-0.0316903197738545	-0.818114295120472	-0.809170355791633	0.41896140721089	0.691180470768979	Exon	DLPFC
e512088	ENSG00000120533.12	ENSG00000120533	ENY2	0.0342809342940097	-0.601921283991565	0.809146165082259	0.418975301518193	0.69119497280909	Exon	DLPFC
e204687	ENSG00000132155.11	ENSG00000132155	RAF1	0.0377642368750978	-0.949348824455665	0.809144267615362	0.418976391369106	0.69119497280909	Exon	DLPFC
e140071	ENSG00000230006.7	ENSG00000230006	ANKRD36BP2	0.0659646979992492	-2.56522502734012	0.809142038210334	0.418977671877963	0.69119497280909	Exon	DLPFC
e371256	ENSG00000146090.15	ENSG00000146090	RASGEF1C	-0.0502454894480316	-1.01559084494798	-0.809140915353488	0.41897831681689	0.69119497280909	Exon	DLPFC
e578286	ENSG00000239883.8	ENSG00000239883	PARGP1	-0.0253598492834847	1.59517191576837	-0.809128912151715	0.41898521117146	0.691202531026258	Exon	DLPFC
e881141	ENSG00000102882.11	ENSG00000102882	MAPK3	0.0263378821469318	1.38755855881986	0.809125870975474	0.418986957961645	0.691202531026258	Exon	DLPFC
e622271	ENSG00000110756.17	ENSG00000110756	HPS5	-0.039379748938694	-1.2634454319518	-0.809119846394041	0.418990418372197	0.691204891078349	Exon	DLPFC
e732644	ENSG00000084112.14	ENSG00000084112	SSH1	0.0349607263662337	-1.39706620060621	0.809100882030452	0.419001311269683	0.691219512357972	Exon	DLPFC
e235132	ENSG00000244026.6	ENSG00000244026	FAM86DP	0.0534964422666705	-2.06407071424391	0.809065245196949	0.419021781081673	0.691249932296376	Exon	DLPFC
e1149564	ENSG00000156298.12	ENSG00000156298	TSPAN7	-0.0359962143924132	-0.671607616374152	-0.809061575136756	0.419023889199328	0.691250061250989	Exon	DLPFC
e524805	ENSG00000202172.1	ENSG00000202172	RNU6-1327P	-0.0765644154615542	-2.83757157371582	-0.809047466663922	0.419031993299323	0.691257261873981	Exon	DLPFC
e912981	ENSG00000070366.13	ENSG00000070366	SMG6	-0.037309077189752	-1.13347067880749	-0.809045166491424	0.419033314558682	0.691257261873981	Exon	DLPFC
e246652	ENSG00000114626.17	ENSG00000114626	ABTB1	0.0380597353313566	-0.334013516819774	0.809043374345507	0.419034344000384	0.691257261873981	Exon	DLPFC
e335710	ENSG00000164338.9	ENSG00000164338	UTP15	-0.0255804496200154	-0.140284339243158	-0.809022519556127	0.419046323486279	0.691273674949685	Exon	DLPFC
e686984	ENSG00000003056.7	ENSG00000003056	M6PR	-0.0242409248803027	0.698168844984069	-0.809010823353071	0.419053042151413	0.691281409471927	Exon	DLPFC
e901539	ENSG00000166747.12	ENSG00000166747	AP1G1	-0.0223848327704356	0.56253811818214	-0.808998759391512	0.419059972135211	0.691288603819025	Exon	DLPFC
e391283	ENSG00000124596.16	ENSG00000124596	OARD1	-0.0506993101518225	-2.15318943278999	-0.808996163240641	0.419061463468733	0.691288603819025	Exon	DLPFC
e443573	ENSG00000243335.8	ENSG00000243335	KCTD7	0.0271307252197137	0.394247454378173	0.808986752866863	0.419066869192352	0.691294172323631	Exon	DLPFC
e768863	ENSG00000092201.9	ENSG00000092201	SUPT16H	-0.0443364066284694	-2.3230254083704	-0.808970772305597	0.419076049208749	0.691305966830687	Exon	DLPFC
e227524	ENSG00000010327.10	ENSG00000010327	STAB1	-0.0831556342234072	-2.79974351425013	-0.808964094679542	0.419079885199115	0.691308945784857	Exon	DLPFC
e1097021	ENSG00000054793.13	ENSG00000054793	ATP9A	0.0218017146948699	2.51879977772385	0.808948227811062	0.419089000071627	0.691318030586835	Exon	DLPFC
e1016143	ENSG00000125734.14	ENSG00000125734	GPR108	-0.0327545155598608	0.156918324305552	-0.808946319190981	0.419090096504357	0.691318030586835	Exon	DLPFC
e497063	ENSG00000147432.6	ENSG00000147432	CHRNB3	0.0575037841351769	-1.89934052848535	0.808943905717866	0.419091482959195	0.691318030586835	Exon	DLPFC
e645257	ENSG00000172732.11	ENSG00000172732	MUS81	0.0354644279124537	-1.52892970176788	0.808926498304578	0.419101482981941	0.691331177338671	Exon	DLPFC
e63210	ENSG00000274020.1	ENSG00000274020	LINC01138	0.0369398077063572	-0.986479084673166	0.808913751326302	0.419108805817724	0.691337813747807	Exon	DLPFC
e1003033	ENSG00000119541.9	ENSG00000119541	VPS4B	-0.0276441580376396	0.784981171827415	-0.80891242712692	0.419109566543101	0.691337813747807	Exon	DLPFC
e97764	ENSG00000082482.13	ENSG00000082482	KCNK2	0.0340389768734827	-0.538942108020281	0.808890529083224	0.419122146638209	0.69135364903543	Exon	DLPFC
e901726	ENSG00000182149.20	ENSG00000182149	IST1	-0.0214165082934556	1.03648853697453	-0.808888648752359	0.419123226870268	0.69135364903543	Exon	DLPFC
e1160881	ENSG00000085224.21	ENSG00000085224	ATRX	0.017974380273039	1.43203062486693	0.808884715294295	0.419125486609543	0.691354027577994	Exon	DLPFC
e124503	ENSG00000171132.13	ENSG00000171132	PRKCE	0.0477939300160649	-2.18119677999323	0.808874670967905	0.419131257025014	0.691356707664618	Exon	DLPFC
e648165	ENSG00000172830.12	ENSG00000172830	SSH3	-0.0511931313888774	-2.57924021890377	-0.80887267818317	0.419132401875495	0.691356707664618	Exon	DLPFC
e118071	ENSG00000198522.13	ENSG00000198522	GPN1	0.0276313948110012	0.502423740753457	0.808869882143061	0.41913400819755	0.691356707664618	Exon	DLPFC
e650967	ENSG00000131626.16	ENSG00000131626	PPFIA1	-0.0246284863980439	0.383838802029145	-0.808867751197299	0.419135232426054	0.691356707664618	Exon	DLPFC
e838764	ENSG00000129009.12	ENSG00000129009	ISLR	-0.0485643079029378	-0.786488959975897	-0.808855075105619	0.419142514885357	0.691365371037569	Exon	DLPFC
e7398	ENSG00000116285.12	ENSG00000116285	ERRFI1	-0.0321537402596369	-0.293314424805278	-0.808847217637539	0.419147029065959	0.691367995603368	Exon	DLPFC
e988691	ENSG00000154845.15	ENSG00000154845	PPP4R1	0.0253840514635017	-0.0649944858681871	0.808845237587716	0.41914816662554	0.691367995603368	Exon	DLPFC
e167255	ENSG00000172878.13	ENSG00000172878	METAP1D	-0.0474685706713255	-1.86353926011827	-0.808827545089521	0.419158331233967	0.691379428565667	Exon	DLPFC
e1115335	ENSG00000182871.14	ENSG00000182871	COL18A1	-0.0721211104313774	-2.13755304643789	-0.808826104955546	0.419159158619175	0.691379428565667	Exon	DLPFC
e975269	ENSG00000267426.5	ENSG00000267426		0.0485279479282091	-2.26386974386391	0.808819906156734	0.41916271996166	0.691381205340269	Exon	DLPFC
e783730	ENSG00000070367.15	ENSG00000070367	EXOC5	0.0206973352883148	1.06551049422747	0.808817162108728	0.419164296481631	0.691381205340269	Exon	DLPFC
e426590	ENSG00000164916.10	ENSG00000164916	FOXK1	-0.0359196362091632	-0.476243535166925	-0.808802525461072	0.419172705638335	0.69139172669773	Exon	DLPFC
e840171	ENSG00000178802.17	ENSG00000178802	MPI	0.0381615996558431	-1.03299957680968	0.808792712257479	0.419178343649542	0.691397677193376	Exon	DLPFC
e939562	ENSG00000006125.16	ENSG00000006125	AP2B1	-0.0223328016746129	3.24339602443526	-0.808785947118242	0.419182230472682	0.691400739215227	Exon	DLPFC
e874285	ENSG00000185716.11	ENSG00000185716	C16orf52	0.0358253111397447	-0.497128098974588	0.80877525406708	0.419188374070166	0.691407523521433	Exon	DLPFC
e727995	ENSG00000120868.13	ENSG00000120868	APAF1	0.0366222510057697	-1.41032726815297	0.808771277475307	0.419190658799185	0.691407942991491	Exon	DLPFC
e780447	ENSG00000165527.6	ENSG00000165527	ARF6	-0.0174648299669721	3.62768912188386	-0.808766741082625	0.41919326516773	0.691408892963215	Exon	DLPFC
e50484	ENSG00000137962.12	ENSG00000137962	ARHGAP29	-0.0386102468983141	-0.597908898528938	-0.808746052985641	0.419205151562838	0.691424477150776	Exon	DLPFC
e531186	ENSG00000165006.13	ENSG00000165006	UBAP1	0.0258077373730118	-0.187778390178633	0.808743228136833	0.419206774601857	0.691424477150776	Exon	DLPFC
e85540	ENSG00000230124.6	ENSG00000230124	ACBD6	0.0229563448204386	0.737183498172489	0.808732889004435	0.419212715063048	0.691430926133679	Exon	DLPFC
e993703	ENSG00000134755.14	ENSG00000134755	DSC2	-0.0640800446207281	-2.74034093450464	-0.808716352885808	0.41922221617356	0.691443247803304	Exon	DLPFC
e112268	ENSG00000134324.11	ENSG00000134324	LPIN1	0.0291658967703811	-0.0157395284498231	0.808705076427791	0.419228695328816	0.691445431304841	Exon	DLPFC
e944584	ENSG00000188895.11	ENSG00000188895	MSL1	0.0221219914610346	0.449598950149931	0.80870465828739	0.419228935582396	0.691445431304841	Exon	DLPFC
e1087487	ENSG00000198646.13	ENSG00000198646	NCOA6	-0.0290490216314095	-0.0535544452619195	-0.808703446936891	0.419229631596186	0.691445431304841	Exon	DLPFC
e7180	ENSG00000049246.14	ENSG00000049246	PER3	-0.0312744289096079	0.506305773178967	-0.808690657119306	0.419236980369195	0.69145015118944	Exon	DLPFC
e777858	ENSG00000174373.16	ENSG00000174373	RALGAPA1	-0.0214114969765268	0.715499346776467	-0.808685919399038	0.419239702587679	0.69145015118944	Exon	DLPFC
e393082	ENSG00000112655.15	ENSG00000112655	PTK7	0.0577949642302319	-2.87540933275646	0.808681283526982	0.41924236629591	0.69145015118944	Exon	DLPFC
e642476	ENSG00000110046.12	ENSG00000110046	ATG2A	-0.0462059871398929	-2.32851728089933	-0.808680962197869	0.419242550927563	0.69145015118944	Exon	DLPFC
e1151996	ENSG00000267064.1	ENSG00000267064	UXT-AS1	-0.0611444693077248	-2.69254893022633	-0.808680796765765	0.419242645982781	0.69145015118944	Exon	DLPFC
e164499	ENSG00000136546.13	ENSG00000136546	SCN7A	0.0523716283009704	-1.99128182222108	0.80867608237109	0.419245354820346	0.69145126989661	Exon	DLPFC
e984530	ENSG00000178927.17	ENSG00000178927	C17orf62	-0.0419080324154411	-1.17259350282543	-0.808662630233949	0.419253084322193	0.691457907021182	Exon	DLPFC
e936929	ENSG00000196712.16	ENSG00000196712	NF1	-0.0172261864606903	1.83383031775365	-0.80865960895778	0.419254820337458	0.691457907021182	Exon	DLPFC
e435347	ENSG00000164610.8	ENSG00000164610	RP9	0.0366500061709327	-1.49988568139607	0.808658476994198	0.419255470761071	0.691457907021182	Exon	DLPFC
e50088	ENSG00000223745.7	ENSG00000223745	CCDC18-AS1	-0.0425158950104001	2.08709005612936	-0.808653823688278	0.419258144545973	0.691458967858723	Exon	DLPFC
e254129	ENSG00000163714.17	ENSG00000163714	U2SURP	-0.0317839953888802	-0.0219478063803728	-0.808645765085104	0.419262775035074	0.691463255752966	Exon	DLPFC
e349340	ENSG00000164398.12	ENSG00000164398	ACSL6	0.0340805418650081	1.97443417462581	0.808639112156814	0.419266597843408	0.69146621155594	Exon	DLPFC
e441710	ENSG00000146648.16	ENSG00000146648	EGFR	-0.0414596387764627	-0.850226020302136	-0.808629989415562	0.419271839853004	0.691471507905403	Exon	DLPFC
e22262	ENSG00000162517.12	ENSG00000162517	PEF1	-0.0327281305150478	-1.04452172761595	-0.808617724865887	0.419278887235122	0.691479781645634	Exon	DLPFC
e12419	ENSG00000058453.16	ENSG00000058453	CROCC	-0.0657631226081783	-2.726714063773	-0.808607784499334	0.419284599160377	0.691482164120052	Exon	DLPFC
e832798	ENSG00000246922.8	ENSG00000246922	UBAP1L	0.0293847581795612	-0.308733766667583	0.808606830055509	0.419285147604521	0.691482164120052	Exon	DLPFC
e433859	ENSG00000225264.3	ENSG00000225264	ZNRF2P2	-0.0343406022685156	-0.465198361056895	-0.808603616472106	0.419286994202431	0.691482164120052	Exon	DLPFC
e541152	ENSG00000135047.14	ENSG00000135047	CTSL	-0.0289490300631584	1.95622699257212	-0.808601075393599	0.419288454367175	0.691482164120052	Exon	DLPFC
e1125854	ENSG00000180957.17	ENSG00000180957	PITPNB	-0.0321983761160622	0.617338813924658	-0.808588345191052	0.419295769492531	0.691487803282902	Exon	DLPFC
e213963	ENSG00000170011.13	ENSG00000170011	MYRIP	0.028454043013423	1.17843057196312	0.808587047809942	0.419296515007718	0.691487803282902	Exon	DLPFC
e137548	ENSG00000115423.18	ENSG00000115423	DNAH6	0.0495774488432443	-2.07209171794592	0.808582146332936	0.419299331554595	0.691487803282902	Exon	DLPFC
e297090	ENSG00000163625.15	ENSG00000163625	WDFY3	-0.0167996024949998	1.80971042373951	-0.808580989472943	0.419299996325312	0.691487803282902	Exon	DLPFC
e658528	ENSG00000137500.9	ENSG00000137500	CCDC90B	0.0355619361472285	-0.449321602921922	0.80855298508618	0.419316088779112	0.69151099317437	Exon	DLPFC
e566684	ENSG00000107937.18	ENSG00000107937	GTPBP4	-0.0196663693476342	0.505254511343664	-0.808539340510112	0.419323929636784	0.691520574868737	Exon	DLPFC
e178045	ENSG00000240344.8	ENSG00000240344	PPIL3	-0.032406011942116	-0.112322124012881	-0.808535588293292	0.419326085863919	0.691520781808701	Exon	DLPFC
e803795	ENSG00000197102.10	ENSG00000197102	DYNC1H1	-0.0387994932699413	-1.33180206261956	-0.808530203447373	0.419329180299655	0.691522535961646	Exon	DLPFC
e1023737	ENSG00000183401.11	ENSG00000183401	CCDC159	-0.0470257935734078	-1.49704683173214	-0.808519568609421	0.419335291716106	0.691529265425218	Exon	DLPFC
e692347	ENSG00000134532.15	ENSG00000134532	SOX5	0.0237949580197731	1.32058016681554	0.808514679402452	0.419338101365651	0.691530549879122	Exon	DLPFC
e568742	ENSG00000151657.11	ENSG00000151657	KIN	-0.0350702071464084	-1.25576688639708	-0.808502134919526	0.419345310274909	0.69153841670761	Exon	DLPFC
e748555	ENSG00000032742.17	ENSG00000032742	IFT88	-0.0389731387451021	-0.986782906466529	-0.808496041503462	0.419348811990764	0.69153841670761	Exon	DLPFC
e283058	ENSG00000181982.18	ENSG00000181982	CCDC149	0.0393372964356044	-1.17229636956515	0.808495776769784	0.419348964126199	0.69153841670761	Exon	DLPFC
e989480	ENSG00000154889.16	ENSG00000154889	MPPE1	0.04949476013769	-2.54398416568574	0.808491044216778	0.419351683804599	0.691539552723756	Exon	DLPFC
e616056	ENSG00000132275.10	ENSG00000132275	RRP8	-0.0233046030772663	0.214930816267922	-0.808485691952095	0.419354759628161	0.691540420208437	Exon	DLPFC
e493600	ENSG00000129691.15	ENSG00000129691	ASH2L	0.021288515487256	0.607405078529577	0.808483061225422	0.419356271451231	0.691540420208437	Exon	DLPFC
e814524	ENSG00000021776.10	ENSG00000021776	AQR	0.0254032513802655	0.151593511514448	0.808479170948595	0.419358507117077	0.691540758040232	Exon	DLPFC
e935400	ENSG00000196535.15	ENSG00000196535	MYO18A	-0.044609999988743	-1.94872495821853	-0.808471342715718	0.419363005870417	0.691544827782226	Exon	DLPFC
e556141	ENSG00000228395.1	ENSG00000228395		-0.0546370280295404	-2.51619457926211	-0.808462831968229	0.419367896885724	0.691549544335902	Exon	DLPFC
e306251	ENSG00000138738.10	ENSG00000138738	PRDM5	0.0404748465560833	-1.8911931358764	0.808449542902657	0.419375534005323	0.691556334319284	Exon	DLPFC
e139454	ENSG00000239305.6	ENSG00000239305	RNF103	-0.0264335749672418	0.672108091326822	-0.808448599548178	0.419376076146712	0.691556334319284	Exon	DLPFC
e97191	ENSG00000174606.13	ENSG00000174606	ANGEL2	-0.0191633015279494	1.19675069777106	-0.808440877708373	0.419380513867346	0.691560303263819	Exon	DLPFC
e33647	ENSG00000132781.17	ENSG00000132781	MUTYH	-0.0485521927993723	-2.04268652070135	-0.808422271224064	0.419391207077906	0.691571321419266	Exon	DLPFC
e1069443	ENSG00000123870.10	ENSG00000123870	ZNF137P	-0.0533526468454157	-2.24165046656588	-0.808422183746606	0.419391257351882	0.691571321419266	Exon	DLPFC
e527065	ENSG00000153707.16	ENSG00000153707	PTPRD	-0.0284666303121549	2.33388100905692	-0.808408849998632	0.4193989204023	0.691580608739237	Exon	DLPFC
e432069	ENSG00000164548.10	ENSG00000164548	TRA2A	-0.0249495136034187	1.16947347281077	-0.80839837731287	0.419404939227026	0.691587184686415	Exon	DLPFC
e89074	ENSG00000203724.10	ENSG00000203724	C1orf53	0.0525443026454014	-2.42898072733191	0.808384823799834	0.419412728729571	0.691596680354686	Exon	DLPFC
e247108	ENSG00000177646.18	ENSG00000177646	ACAD9	-0.0273699425508607	-0.266769038382444	-0.808358319553572	0.419427961550695	0.691618449639301	Exon	DLPFC
e267049	ENSG00000156931.15	ENSG00000156931	VPS8	0.0243992168458753	0.249322526793096	0.808348226531709	0.419433762412624	0.691624665898287	Exon	DLPFC
e888532	ENSG00000087263.16	ENSG00000087263	OGFOD1	0.0199956382476603	1.72154073876613	0.808323281518761	0.419448099508995	0.691644115633508	Exon	DLPFC
e299983	ENSG00000168785.7	ENSG00000168785	TSPAN5	0.0184065510871394	4.9114708077127	0.808320636303474	0.419449619858168	0.691644115633508	Exon	DLPFC
e1069329	ENSG00000167555.13	ENSG00000167555	ZNF528	0.0208658910756329	0.678919699025929	0.80828396191306	0.419470698961388	0.69167552434472	Exon	DLPFC
e823866	ENSG00000104177.17	ENSG00000104177	MYEF2	0.0272728429058474	-0.0957355766079911	0.808276302750942	0.419475101247632	0.691677561859837	Exon	DLPFC
e813014	ENSG00000198838.13	ENSG00000198838	RYR3	0.0451362380186466	-1.55393569333398	0.808274744259376	0.419475997031199	0.691677561859837	Exon	DLPFC
e98322	ENSG00000196660.10	ENSG00000196660	SLC30A10	0.0506331893258484	-2.15277355954914	0.808263217263763	0.419482622506843	0.691685137358014	Exon	DLPFC
e583553	ENSG00000096746.17	ENSG00000096746	HNRNPH3	-0.0400493179968646	0.37369470226666	-0.808238104897376	0.419497056782996	0.691705588656129	Exon	DLPFC
e896340	ENSG00000141084.10	ENSG00000141084	RANBP10	0.0451770653887783	-1.91930695490533	0.808231875373261	0.419500637481446	0.691708143458989	Exon	DLPFC
e514383	ENSG00000156802.12	ENSG00000156802	ATAD2	0.036546602431291	-1.11177064001328	0.808220364735493	0.419507253784366	0.691715658474035	Exon	DLPFC
e426992	ENSG00000164638.10	ENSG00000164638	SLC29A4	0.0636883923203961	-2.13628206847314	0.808216878384615	0.419509257747474	0.691715658474035	Exon	DLPFC
e874323	ENSG00000175267.14	ENSG00000175267	VWA3A	0.0608219668219225	-2.28699186611115	0.808213139759605	0.419511406724656	0.691715852482157	Exon	DLPFC
e157522	ENSG00000168288.12	ENSG00000168288	MMADHC	0.025699608752988	0.757605415548134	0.808209180734734	0.419513682395679	0.69171625538788	Exon	DLPFC
e273777	ENSG00000186001.12	ENSG00000186001	LRCH3	-0.0279634529629795	-0.433012392440552	-0.808163444371271	0.419539972457667	0.691756254290636	Exon	DLPFC
e594494	ENSG00000177853.14	ENSG00000177853	ZNF518A	-0.0326556109459166	-0.67920268714753	-0.808134989869545	0.419556329093973	0.691776573665648	Exon	DLPFC
e867815	ENSG00000122299.11	ENSG00000122299	ZC3H7A	-0.0243373064958042	-0.42179176523411	-0.808131858338676	0.419558129229726	0.691776573665648	Exon	DLPFC
e765093	ENSG00000126226.21	ENSG00000126226	PCID2	0.0308153167170137	0.0614830650090891	0.80813140410708	0.419558390341546	0.691776573665648	Exon	DLPFC
e879723	ENSG00000205534.6	ENSG00000205534	SMG1P2	0.110193809122384	-2.84824206105715	0.808115269089942	0.419567665504222	0.691784457455439	Exon	DLPFC
e709229	ENSG00000111481.9	ENSG00000111481	COPZ1	0.0246417903167791	0.999030193686211	0.808106916011946	0.419572467291784	0.691784457455439	Exon	DLPFC
e647146	ENSG00000239306.4	ENSG00000239306	RBM14	0.0288975322280312	0.580265603736984	0.808106206703286	0.419572875041117	0.691784457455439	Exon	DLPFC
e266126	ENSG00000114867.20	ENSG00000114867	EIF4G1	0.0328718167207514	-0.3701932288374	0.808103653421991	0.419574342808506	0.691784457455439	Exon	DLPFC
e532165	ENSG00000165283.15	ENSG00000165283	STOML2	0.0286844575098075	-0.199049219617966	0.80809908283679	0.41957697024139	0.691784457455439	Exon	DLPFC
e324039	ENSG00000113360.16	ENSG00000113360	DROSHA	0.0228632788537158	1.18985344850295	0.808094802776676	0.419579430672702	0.691784457455439	Exon	DLPFC
e821702	ENSG00000167004.12	ENSG00000167004	PDIA3	-0.0618670729817272	-3.05389559167148	-0.808092598276249	0.419580697953057	0.691784457455439	Exon	DLPFC
e1153436	ENSG00000068308.13	ENSG00000068308	OTUD5	0.0257428399157065	0.501021650547936	0.80809051330965	0.419581896520208	0.691784457455439	Exon	DLPFC
e1157286	ENSG00000235437.7	ENSG00000235437	LINC01278	0.0307014254763174	-0.185259439753942	0.808088014740198	0.419583332854403	0.691784457455439	Exon	DLPFC
e879320	ENSG00000213658.10	ENSG00000213658	LAT	0.052501652972926	-2.41005255956003	0.808087746621085	0.419583486986233	0.691784457455439	Exon	DLPFC
e145042	ENSG00000204634.12	ENSG00000204634	TBC1D8	-0.0366323533959787	-1.06605742746921	-0.808077779851492	0.419589216539697	0.691788419813021	Exon	DLPFC
e695955	ENSG00000139132.14	ENSG00000139132	FGD4	-0.0266030037333628	0.786240603141056	-0.808076258201822	0.419590091287886	0.691788419813021	Exon	DLPFC
e1077019	ENSG00000119574.12	ENSG00000119574	ZBTB45	-0.0332499125253218	-0.7464850254413	-0.808071743704789	0.419592686535543	0.691788419813021	Exon	DLPFC
e530490	ENSG00000107262.17	ENSG00000107262	BAG1	0.0248845389670283	0.22822538675316	0.808068725535165	0.419594421595164	0.691788419813021	Exon	DLPFC
e816104	ENSG00000137841.11	ENSG00000137841	PLCB2	-0.0793069880774304	-2.44022286939354	-0.808065896564381	0.419596047893615	0.691788419813021	Exon	DLPFC
e738363	ENSG00000171435.13	ENSG00000171435	KSR2	0.0476039889329261	-1.64117051350115	0.80805911558384	0.419599946110262	0.691791497408012	Exon	DLPFC
e771309	ENSG00000092096.15	ENSG00000092096	SLC22A17	0.0431897277543392	1.59314375368583	0.808045168023694	0.419607964282063	0.691795915068978	Exon	DLPFC
e485352	ENSG00000003989.16	ENSG00000003989	SLC7A2	-0.0619572569064412	2.87870637666538	-0.808042854286286	0.41960929441191	0.691795915068978	Exon	DLPFC
e1062144	ENSG00000105552.14	ENSG00000105552	BCAT2	-0.0495498888273914	-2.17329822259837	-0.808041062915729	0.419610324243295	0.691795915068978	Exon	DLPFC
e1010530	ENSG00000099800.7	ENSG00000099800	TIMM13	-0.0208763542684601	2.24241372199	-0.808033955118614	0.41961441042126	0.691795915068978	Exon	DLPFC
e376858	ENSG00000112294.12	ENSG00000112294	ALDH5A1	-0.0202077425168699	2.46824181849495	-0.808031618359668	0.419615753798009	0.691795915068978	Exon	DLPFC
e537800	ENSG00000135048.13	ENSG00000135048	TMEM2	0.0326158287028208	-0.113637839323294	0.808029374681525	0.419617043666029	0.691795915068978	Exon	DLPFC
e123574	ENSG00000115970.18	ENSG00000115970	THADA	-0.0374284141996567	-1.58323501861645	-0.8080270594007	0.419618374700165	0.691795915068978	Exon	DLPFC
e212650	ENSG00000060971.17	ENSG00000060971	ACAA1	-0.0219597792573563	0.835336463890599	-0.808026183913517	0.419618878010526	0.691795915068978	Exon	DLPFC
e545214	ENSG00000165138.17	ENSG00000165138	ANKS6	-0.0483970154774075	-1.59652744532601	-0.808012657282737	0.419626654404307	0.691805386138507	Exon	DLPFC
e305731	ENSG00000150961.14	ENSG00000150961	SEC24D	-0.0399506436103552	-1.23566337241881	-0.807999482181572	0.419634228787223	0.691814524078555	Exon	DLPFC
e471065	ENSG00000106554.11	ENSG00000106554	CHCHD3	-0.0238058773273766	-0.0479026950908878	-0.807988346592432	0.419640630714942	0.691821729014381	Exon	DLPFC
e478318	ENSG00000164896.19	ENSG00000164896	FASTK	0.0339363793231115	-0.172058613095812	0.807983177746609	0.419643602339983	0.691823053395655	Exon	DLPFC
e858160	ENSG00000138834.12	ENSG00000138834	MAPK8IP3	0.0245304281829151	2.40264941212056	0.807979881645201	0.41964549731061	0.691823053395655	Exon	DLPFC
e912471	ENSG00000186594.13	ENSG00000186594	MIR22HG	0.0536133558087585	-1.6798254028693	0.80797300543759	0.419649450546095	0.691826221317407	Exon	DLPFC
e1007652	ENSG00000099817.11	ENSG00000099817	POLR2E	0.0483010593329757	-1.90620446256315	0.807964613754583	0.419654275081033	0.691830825609484	Exon	DLPFC
e305785	ENSG00000150961.14	ENSG00000150961	SEC24D	0.0414948430569989	-1.34250244454733	0.807961068288929	0.419656313445147	0.691830836672437	Exon	DLPFC
e155767	ENSG00000277306.1	ENSG00000277306		0.030848370270193	-0.0052946027201323	0.807956627187391	0.41965886673775	0.691831696624415	Exon	DLPFC
e889807	ENSG00000172775.16	ENSG00000172775	FAM192A	0.0229617465854642	1.02433048007729	0.807943742013309	0.419666274776029	0.69184055985584	Exon	DLPFC
e452926	ENSG00000127980.15	ENSG00000127980	PEX1	-0.0442210900821461	-1.13706683378496	-0.807929465526251	0.419674482808265	0.691850741824572	Exon	DLPFC
e1069344	ENSG00000198633.10	ENSG00000198633	ZNF534	0.0633204838030508	-2.89435240953532	0.807923011227074	0.419678193632895	0.691853509897877	Exon	DLPFC
e798548	ENSG00000100796.17	ENSG00000100796	PPP4R3A	-0.0313420816860628	-1.11918835309841	-0.807913190159619	0.419683840179149	0.691858707103688	Exon	DLPFC
e236107	ENSG00000169379.15	ENSG00000169379	ARL13B	-0.0449237672881799	-1.98926582887118	-0.807910460249777	0.419685409727519	0.691858707103688	Exon	DLPFC
e1155875	ENSG00000086758.15	ENSG00000086758	HUWE1	-0.0217195155777066	1.09650056560067	-0.807903291583486	0.419689531333793	0.691858928362251	Exon	DLPFC
e221218	ENSG00000172053.16	ENSG00000172053	QARS	-0.0401070875892731	-1.29996017304937	-0.807902492088594	0.419689991002809	0.691858928362251	Exon	DLPFC
e606202	ENSG00000107949.16	ENSG00000107949	BCCIP	-0.0221154358562047	0.877785089472218	-0.807899625493283	0.419691639152175	0.691858928362251	Exon	DLPFC
e1155504	ENSG00000184205.14	ENSG00000184205	TSPYL2	0.0337694058994284	2.95219492329018	0.807891349117981	0.419696397676725	0.691863251533977	Exon	DLPFC
e1177147	ENSG00000160211.15	ENSG00000160211	G6PD	0.0300044830102794	0.777132985133437	0.807887996734042	0.419698325148076	0.691863251533977	Exon	DLPFC
e863083	ENSG00000103351.12	ENSG00000103351	CLUAP1	0.0271237347037606	0.121012902194819	0.807883592417607	0.41970085744167	0.691864076667016	Exon	DLPFC
e1175609	ENSG00000172534.13	ENSG00000172534	HCFC1	-0.0597960370099415	-1.9776572355837	-0.807876280268093	0.419705061634844	0.691867657854244	Exon	DLPFC
e443048	ENSG00000234585.6	ENSG00000234585	CCT6P3	-0.0743811205308895	-2.51358162091544	-0.807863294301512	0.419712528106917	0.691873674565196	Exon	DLPFC
e772310	ENSG00000100884.9	ENSG00000100884	CPNE6	0.039758109141338	0.249031559856458	0.807862864745062	0.419712775088042	0.691873674565196	Exon	DLPFC
e633582	ENSG00000149131.15	ENSG00000149131	SERPING1	-0.0614492976953501	-2.29172723622327	-0.807835631133654	0.419728433712688	0.691896137569632	Exon	DLPFC
e967369	ENSG00000108654.12	ENSG00000108654	DDX5	-0.0237514401706536	2.11851388807838	-0.807832080687544	0.419730475153101	0.691896153386574	Exon	DLPFC
e66940	ENSG00000143390.17	ENSG00000143390	RFX5	0.0271822584878563	-0.453493174978322	0.807825878792681	0.419734041141246	0.691898682300855	Exon	DLPFC
e919315	ENSG00000170291.14	ENSG00000170291	ELP5	0.0329185025459738	-0.0051536343299228	0.807815471141994	0.41974002541041	0.691905197518154	Exon	DLPFC
e13760	ENSG00000077549.17	ENSG00000077549	CAPZB	0.0185714589252648	1.94800655986574	0.807803386597573	0.419746973935716	0.691913302157691	Exon	DLPFC
e269598	ENSG00000196083.9	ENSG00000196083	IL1RAP	-0.0409500980632403	-1.74370248382831	-0.807791884591885	0.419753587568548	0.691920854682773	Exon	DLPFC
e546330	ENSG00000106701.11	ENSG00000106701	FSD1L	0.0536822227982407	-2.77462826230744	0.807787616333807	0.419756041825005	0.691921550861414	Exon	DLPFC
e1013586	ENSG00000127666.9	ENSG00000127666	TICAM1	-0.0380662916809849	-0.231357342238265	-0.807762516503367	0.419770474446283	0.691941991951356	Exon	DLPFC
e590488	ENSG00000148604.13	ENSG00000148604	RGR	0.0968902830388035	-2.77352905167674	0.807754015135505	0.419775362873309	0.691946700443872	Exon	DLPFC
e976884	ENSG00000181038.13	ENSG00000181038	METTL23	-0.03934219489525	-0.0259801202433565	-0.80774516858686	0.419780449820666	0.691951736124928	Exon	DLPFC
e323067	ENSG00000145555.14	ENSG00000145555	MYO10	-0.0334086136749584	0.54811621816726	-0.807737507113575	0.419784855354727	0.691955648544297	Exon	DLPFC
e160296	ENSG00000177917.10	ENSG00000177917	ARL6IP6	-0.0402605442431245	0.501449997128309	-0.807714081072605	0.419798326069117	0.691974503514333	Exon	DLPFC
e782638	ENSG00000020577.13	ENSG00000020577	SAMD4A	-0.0396834627068925	-0.738263837925072	-0.807702768930868	0.419804830999703	0.691980571149763	Exon	DLPFC
e427538	ENSG00000106305.9	ENSG00000106305	AIMP2	-0.0303388797605119	-0.602095982412078	-0.807697418075593	0.419807907974639	0.691980571149763	Exon	DLPFC
e525989	ENSG00000096968.13	ENSG00000096968	JAK2	-0.0204794450215713	0.721036217819163	-0.807694486607626	0.419809593702097	0.691980571149763	Exon	DLPFC
e873816	ENSG00000197006.13	ENSG00000197006	METTL9	-0.0568210380264332	-2.79908822978477	-0.807693544464444	0.419810135478141	0.691980571149763	Exon	DLPFC
e228185	ENSG00000016864.17	ENSG00000016864	GLT8D1	-0.0154652568657834	1.66338588583813	-0.807689379541443	0.419812530507059	0.691981169380305	Exon	DLPFC
e28986	ENSG00000049089.13	ENSG00000049089	COL9A2	-0.064273196749344	1.29384542920413	-0.807683218361477	0.419816073493514	0.691983659785724	Exon	DLPFC
e106766	ENSG00000143702.15	ENSG00000143702	CEP170	-0.0484771200564601	0.589038313583613	-0.807669072397933	0.419824208196434	0.691985118216215	Exon	DLPFC
e1044948	ENSG00000189042.13	ENSG00000189042	ZNF567	0.0399196978545667	-0.947598115512868	0.807665387267506	0.419826327363307	0.691985118216215	Exon	DLPFC
e587281	ENSG00000176986.15	ENSG00000176986	SEC24C	-0.0195051945015976	0.718153773829258	-0.807663581840108	0.419827365592618	0.691985118216215	Exon	DLPFC
e622120	ENSG00000166788.9	ENSG00000166788	SAAL1	-0.036126708957411	-1.29235948223473	-0.807662919864059	0.419827746269029	0.691985118216215	Exon	DLPFC
e534122	ENSG00000147905.17	ENSG00000147905	ZCCHC7	-0.0317552970897143	-1.34961900568681	-0.807654759991921	0.41983243870756	0.691985118216215	Exon	DLPFC
e811404	ENSG00000104067.16	ENSG00000104067	TJP1	-0.0303063849373879	1.65476564179525	-0.807650957848238	0.419834625189344	0.691985118216215	Exon	DLPFC
e797555	ENSG00000042088.13	ENSG00000042088	TDP1	0.0421466485748819	-1.81769628534739	0.807648684394986	0.419835932577161	0.691985118216215	Exon	DLPFC
e439691	ENSG00000136280.15	ENSG00000136280	CCM2	0.0251584786259034	0.435338376352555	0.80764829512571	0.419836156433296	0.691985118216215	Exon	DLPFC
e865546	ENSG00000033011.11	ENSG00000033011	ALG1	0.0462295912681686	-1.83139123179824	0.80764654499194	0.41983716287933	0.691985118216215	Exon	DLPFC
e500361	ENSG00000198363.16	ENSG00000198363	ASPH	0.0354043934783383	-0.284270075189754	0.80764634242893	0.41983727936694	0.691985118216215	Exon	DLPFC
e957171	ENSG00000005882.11	ENSG00000005882	PDK2	-0.0210337789558385	2.90126497039869	-0.807634768049434	0.419843935459861	0.691987123779376	Exon	DLPFC
e121057	ENSG00000218739.9	ENSG00000218739	CEBPZOS	0.0240194334290355	0.743109099572093	0.807633790142329	0.419844497828979	0.691987123779376	Exon	DLPFC
e416964	ENSG00000146414.15	ENSG00000146414	SHPRH	-0.0255783483996255	-0.976149653854228	-0.807633436093461	0.419844701433448	0.691987123779376	Exon	DLPFC
e1105176	ENSG00000154723.12	ENSG00000154723	ATP5J	-0.0547112105848581	-2.825945244024	-0.807628082384137	0.41984778022216	0.691987123779376	Exon	DLPFC
e1081637	ENSG00000132640.14	ENSG00000132640	BTBD3	0.0209127889062364	2.52983837797308	0.807623111046015	0.419850639130376	0.691987123779376	Exon	DLPFC
e108300	ENSG00000171163.15	ENSG00000171163	ZNF692	0.037704724466979	-0.526746591428217	0.80762302459683	0.419850688845519	0.691987123779376	Exon	DLPFC
e446366	ENSG00000006704.10	ENSG00000006704	GTF2IRD1	-0.0340416044531149	-0.99542962597633	-0.807612773540375	0.419856584041375	0.691990433855329	Exon	DLPFC
e605883	ENSG00000107938.17	ENSG00000107938	EDRF1	0.0365462910711242	-1.24850453789011	0.807606370094954	0.419860266570995	0.691990433855329	Exon	DLPFC
e861305	ENSG00000167978.16	ENSG00000167978	SRRM2	-0.0271684215220407	1.1508267440213	-0.807605428945881	0.419860807813935	0.691990433855329	Exon	DLPFC
e35592	ENSG00000186160.4	ENSG00000186160	CYP4Z1	0.0646966250888695	-2.6753476255387	0.807603697726656	0.419861803417312	0.691990433855329	Exon	DLPFC
e717327	ENSG00000135655.14	ENSG00000135655	USP15	0.0229854816585225	1.17424359574487	0.807601864326621	0.419862857785165	0.691990433855329	Exon	DLPFC
e541397	ENSG00000123975.4	ENSG00000123975	CKS2	0.0622086329278855	-1.47963833514929	0.807589168114831	0.419870159277433	0.691994039181438	Exon	DLPFC
e531124	ENSG00000137073.20	ENSG00000137073	UBAP2	-0.0480105781332959	-1.86400973462224	-0.807587902003686	0.419870887412175	0.691994039181438	Exon	DLPFC
e485676	ENSG00000078674.17	ENSG00000078674	PCM1	-0.0169408291526794	2.43563829324846	-0.807587459832693	0.419871141702871	0.691994039181438	Exon	DLPFC
e915083	ENSG00000183018.8	ENSG00000183018	SPNS2	-0.032388069584618	-0.0572739007774377	-0.807567704347755	0.419882503092718	0.692006505897828	Exon	DLPFC
e869409	ENSG00000183793.13	ENSG00000183793	NPIPA5	0.0945585503458552	-3.16979155497405	0.80756723974275	0.419882770289486	0.692006505897828	Exon	DLPFC
e874287	ENSG00000185716.11	ENSG00000185716	C16orf52	0.0357911945409426	-0.497236717725607	0.807560690186014	0.419886536984494	0.692009030749069	Exon	DLPFC
e1038684	ENSG00000167232.13	ENSG00000167232	ZNF91	0.0285054483292744	6.75048318797744	0.807557508806137	0.419888366625082	0.692009030749069	Exon	DLPFC
e920438	ENSG00000161956.12	ENSG00000161956	SENP3	0.0216348851103255	1.86881390650649	0.807549610582153	0.419892908986082	0.692013167709935	Exon	DLPFC
e1162591	ENSG00000188917.14	ENSG00000188917	TRMT2B	-0.0457279969674473	-1.79242483148225	-0.807522957299955	0.419908237814504	0.692034193040354	Exon	DLPFC
e285048	ENSG00000163682.15	ENSG00000163682	RPL9	0.028739106465192	3.66143252091375	0.807520360975494	0.419909731029575	0.692034193040354	Exon	DLPFC
e485314	ENSG00000003989.16	ENSG00000003989	SLC7A2	-0.0619165404473003	2.87872724315757	-0.807515598534878	0.419912470043655	0.692035191031225	Exon	DLPFC
e825761	ENSG00000279665.1	ENSG00000279665		0.0576571852105924	-2.01480513368084	0.807512240946844	0.419914401093681	0.692035191031225	Exon	DLPFC
e48413	ENSG00000137944.16	ENSG00000137944	KYAT3	0.0428030519736964	0.215434962516801	0.807504583136907	0.419918805350477	0.692039100165402	Exon	DLPFC
e278489	ENSG00000168818.9	ENSG00000168818	STX18	0.0161794226507486	1.80567069458564	0.8074969534776	0.419923193444036	0.692042982624361	Exon	DLPFC
e1055534	ENSG00000267022.1	ENSG00000267022		-0.0457196109612517	-1.77358417662728	-0.807485431947271	0.419929819944946	0.692048201986393	Exon	DLPFC
e480345	ENSG00000105983.19	ENSG00000105983	LMBR1	0.0226523341099759	1.28689843762286	0.807481055864125	0.4199323368246	0.692048201986393	Exon	DLPFC
e627686	ENSG00000283341.1	ENSG00000283341		-0.0285005648120812	0.913171690529069	-0.807480846282815	0.419932457364338	0.692048201986393	Exon	DLPFC
e583546	ENSG00000096746.17	ENSG00000096746	HNRNPH3	-0.0399735139508366	0.374294224563687	-0.807471381280129	0.419937901138867	0.692053824078738	Exon	DLPFC
e689352	ENSG00000273079.5	ENSG00000273079	GRIN2B	0.0523174684632373	1.0821654125746	0.807454381953772	0.419947678366898	0.692065628399343	Exon	DLPFC
e102918	ENSG00000069248.11	ENSG00000069248	NUP133	-0.0225525659772916	0.7927847383357	-0.807451860363916	0.419949128680458	0.692065628399343	Exon	DLPFC
e890482	ENSG00000205336.11	ENSG00000205336	ADGRG1	-0.0426695122439513	0.784207716708742	-0.807447357898803	0.41995171831839	0.692066546802985	Exon	DLPFC
e38612	ENSG00000058804.11	ENSG00000058804	NDC1	0.0219636911406374	2.12961376863826	0.807437696765323	0.419957275047937	0.692072354842953	Exon	DLPFC
e157317	ENSG00000135999.11	ENSG00000135999	EPC2	0.0284879966420626	-0.190074963518327	0.807422242785112	0.419966163700621	0.692081253066058	Exon	DLPFC
e605376	ENSG00000154473.17	ENSG00000154473	BUB3	-0.0196838249725013	1.17083296816805	-0.807418960148025	0.419968051786504	0.692081253066058	Exon	DLPFC
e152620	ENSG00000144231.10	ENSG00000144231	POLR2D	-0.0181453899001203	0.772681385698443	-0.807417708406759	0.419968771756236	0.692081253066058	Exon	DLPFC
e6315	ENSG00000097021.19	ENSG00000097021	ACOT7	0.0326465060231908	1.64933574229636	0.807403684168036	0.419976838191372	0.692091196734185	Exon	DLPFC
e1026959	ENSG00000141837.19	ENSG00000141837	CACNA1A	0.0571520154376188	-1.40306671640286	0.807396539958183	0.41998094741965	0.692094619149361	Exon	DLPFC
e314139	ENSG00000145414.8	ENSG00000145414	NAF1	0.0486658321370117	-1.61565245121474	0.807384025008148	0.419988145863732	0.692099636887519	Exon	DLPFC
e662463	ENSG00000165895.17	ENSG00000165895	ARHGAP42	-0.0434034012895017	-1.71244836258414	-0.807379711286856	0.419990627079603	0.692099636887519	Exon	DLPFC
e1141428	ENSG00000196576.14	ENSG00000196576	PLXNB2	-0.0466587771716096	-0.995019436796387	-0.807377635083842	0.419991821297038	0.692099636887519	Exon	DLPFC
e907970	ENSG00000158717.10	ENSG00000158717	RNF166	-0.0561456961057561	-2.48995739419361	-0.807377112151087	0.419992122084612	0.692099636887519	Exon	DLPFC
e304669	ENSG00000174720.15	ENSG00000174720	LARP7	0.0415913633162791	-0.778739286239889	0.807369535413328	0.419996480189953	0.692100674764686	Exon	DLPFC
e31414	ENSG00000142949.16	ENSG00000142949	PTPRF	-0.0197475936911067	3.35540958810809	-0.80736296529981	0.42000025931118	0.692100674764686	Exon	DLPFC
e327949	ENSG00000205765.8	ENSG00000205765	C5orf51	-0.0321493649444224	-0.418651974260034	-0.807359287173952	0.420002374973418	0.692100674764686	Exon	DLPFC
e478446	ENSG00000133612.18	ENSG00000133612	AGAP3	0.0378799931994412	-0.724666424659504	0.807355802860793	0.420004379160168	0.692100674764686	Exon	DLPFC
e26529	ENSG00000233621.1	ENSG00000233621	LINC01137	-0.0536799963212699	-1.95277585145265	-0.807354870423247	0.42000491550183	0.692100674764686	Exon	DLPFC
e485754	ENSG00000078674.17	ENSG00000078674	PCM1	-0.0292117069940896	-0.0491933487226068	-0.807354816388217	0.420004946582999	0.692100674764686	Exon	DLPFC
e891370	ENSG00000070729.13	ENSG00000070729	CNGB1	-0.0930866715800217	-2.98127843085147	-0.807336930906326	0.420015234459632	0.692114278322392	Exon	DLPFC
e60742	ENSG00000196369.10	ENSG00000196369	SRGAP2B	-0.0790576940874493	-1.75947326136569	-0.807319359779361	0.420025341661522	0.692125778020419	Exon	DLPFC
e716256	ENSG00000135454.13	ENSG00000135454	B4GALNT1	0.0825946044231523	-3.18278267573232	0.807317731668346	0.420026278185083	0.692125778020419	Exon	DLPFC
e421244	ENSG00000112096.16	ENSG00000112096	SOD2	0.0405072352332759	2.98720068172102	0.807308556718574	0.420031555831419	0.692127897161705	Exon	DLPFC
e214141	ENSG00000188846.13	ENSG00000188846	RPL14	-0.0153136776618211	4.2955908954517	-0.807308429053706	0.420031629267522	0.692127897161705	Exon	DLPFC
e337800	ENSG00000113273.15	ENSG00000113273	ARSB	-0.0307995315697439	-0.622062853887118	-0.807300596841719	0.420036134571011	0.692130153111062	Exon	DLPFC
e913111	ENSG00000167721.10	ENSG00000167721	TSR1	-0.0305451012825483	-0.78077659709216	-0.807298982131266	0.420037063400365	0.692130153111062	Exon	DLPFC
e212350	ENSG00000136059.14	ENSG00000136059	VILL	0.0568496217205345	-1.49180657610434	0.807281285853896	0.420047242903512	0.692142958326082	Exon	DLPFC
e19461	ENSG00000060642.10	ENSG00000060642	PIGV	-0.0223566048998738	0.706411568243936	-0.807278405637625	0.420048899716056	0.692142958326082	Exon	DLPFC
e995699	ENSG00000134759.13	ENSG00000134759	ELP2	0.0221639346151367	0.97617236216245	0.807254905581091	0.420062418007671	0.692161430613029	Exon	DLPFC
e687422	ENSG00000256594.7	ENSG00000256594		-0.0539745583358405	-1.87582215375537	-0.807251850481096	0.420064175457731	0.692161430613029	Exon	DLPFC
e468316	ENSG00000197157.10	ENSG00000197157	SND1	0.0208119814180671	0.959877514392362	0.807246276887322	0.420067381685636	0.692162121116175	Exon	DLPFC
e388493	ENSG00000252106.2	ENSG00000252106	RNY3P15	0.0450113637767079	-2.08384596393016	0.807240599448968	0.420070647665319	0.692162121116175	Exon	DLPFC
e262716	ENSG00000136522.13	ENSG00000136522	MRPL47	0.0234684991785559	0.498213321899465	0.80724013875612	0.420070912682237	0.692162121116175	Exon	DLPFC
e110695	ENSG00000134313.14	ENSG00000134313	KIDINS220	0.0178901092890771	1.96568386918306	0.807236988277052	0.420072725020921	0.692162121116175	Exon	DLPFC
e1141749	ENSG00000100239.15	ENSG00000100239	PPP6R2	0.0276333383978402	-0.0777108285831584	0.807225414442387	0.420079383002967	0.692167581756516	Exon	DLPFC
e491069	ENSG00000120885.20	ENSG00000120885	CLU	-0.0322472112472598	0.163153792734827	-0.807224160477231	0.420080104364642	0.692167581756516	Exon	DLPFC
e1059153	ENSG00000105287.12	ENSG00000105287	PRKD2	-0.0517110109557593	-1.95233965911904	-0.807214727978423	0.420085530570057	0.692173173316135	Exon	DLPFC
e148414	ENSG00000153208.16	ENSG00000153208	MERTK	-0.0462909132861409	-0.531197870172137	-0.807204428007885	0.420091455850578	0.692179587141632	Exon	DLPFC
e324241	ENSG00000133401.15	ENSG00000133401	PDZD2	-0.030270076392244	2.4850865339849	-0.807193274050419	0.42009787246114	0.692185791777505	Exon	DLPFC
e1166371	ENSG00000101901.11	ENSG00000101901	ALG13	-0.0308352844464296	-0.513935782605828	-0.807188722280979	0.420100491004135	0.692185791777505	Exon	DLPFC
e429997	ENSG00000106524.8	ENSG00000106524	ANKMY2	0.031222586880573	-0.0938813014571702	0.80718728194948	0.420101319600385	0.692185791777505	Exon	DLPFC
e148717	ENSG00000169629.11	ENSG00000169629	RGPD8	0.0743850110539291	-2.90778431202159	0.807169819329198	0.420111365601725	0.692196346567539	Exon	DLPFC
e590489	ENSG00000148604.13	ENSG00000148604	RGR	0.0977930686309127	-2.03477603438368	0.807169079938416	0.420111790966034	0.692196346567539	Exon	DLPFC
e1059622	ENSG00000160007.17	ENSG00000160007	ARHGAP35	0.0270610909076946	2.76209276568551	0.807164431884645	0.420114464951876	0.692197403131499	Exon	DLPFC
e1118683	ENSG00000100084.14	ENSG00000100084	HIRA	0.0506956307981495	-2.42730775723762	0.807137283742794	0.420130083247833	0.692219787145347	Exon	DLPFC
e138024	ENSG00000115459.17	ENSG00000115459	ELMOD3	-0.0316306061291402	-0.953165781741797	-0.8071279113796	0.420135475237553	0.692225321834277	Exon	DLPFC
e370397	ENSG00000169045.17	ENSG00000169045	HNRNPH1	0.0323719843130402	-0.0186240024220406	0.807106628437192	0.420147719623029	0.692242146587211	Exon	DLPFC
e765703	ENSG00000183087.14	ENSG00000183087	GAS6	-0.0359701838517004	-1.2296123219072	-0.807096410066494	0.420153598474717	0.692248483272134	Exon	DLPFC
e878290	ENSG00000184110.14	ENSG00000184110	EIF3C	-0.136686208670223	-3.07523312028212	-0.80708282567622	0.420161413946079	0.692258010670614	Exon	DLPFC
e573841	ENSG00000136758.18	ENSG00000136758	YME1L1	0.0228173610488975	1.70684985401727	0.807079063087783	0.420163578681311	0.692258227868222	Exon	DLPFC
e556595	ENSG00000119333.11	ENSG00000119333	WDR34	0.047355338750142	-2.2102071352925	0.807070898033225	0.420168276316125	0.692260159403481	Exon	DLPFC
e957063	ENSG00000005884.17	ENSG00000005884	ITGA3	0.0345221250314829	1.17076008739321	0.807066425096993	0.420170849762277	0.692260159403481	Exon	DLPFC
e957156	ENSG00000005884.17	ENSG00000005884	ITGA3	0.0345221250314829	1.17076008739321	0.807066425096993	0.420170849762277	0.692260159403481	Exon	DLPFC
e660543	ENSG00000077616.10	ENSG00000077616	NAALAD2	0.0352064135224703	-0.622627147001562	0.80705630102783	0.420176674549194	0.692265192143216	Exon	DLPFC
e1055352	ENSG00000167637.16	ENSG00000167637	ZNF283	0.0463763698432326	-1.51360899036544	0.807054048949526	0.420177970267506	0.692265192143216	Exon	DLPFC
e1161436	ENSG00000165288.10	ENSG00000165288	BRWD3	-0.0422026815511384	-1.47224909534465	-0.807040302977956	0.420185878972172	0.692270799485284	Exon	DLPFC
e655287	ENSG00000166435.15	ENSG00000166435	XRRA1	-0.0542748221907969	-2.33734939793806	-0.807037946027248	0.42018723504571	0.692270799485284	Exon	DLPFC
e763394	ENSG00000134884.13	ENSG00000134884	ARGLU1	0.0259319072087673	4.11129459654996	0.807034039134067	0.420189482885618	0.692270799485284	Exon	DLPFC
e59137	ENSG00000143061.17	ENSG00000143061	IGSF3	0.0480319301209024	-0.223664546138847	0.807027631719771	0.420193169421416	0.692270799485284	Exon	DLPFC
e1157243	ENSG00000231765.1	ENSG00000231765	PPP1R11P2	-0.0573962672325265	-2.42979566021505	-0.807027620425206	0.420193175919813	0.692270799485284	Exon	DLPFC
e851357	ENSG00000140563.14	ENSG00000140563	MCTP2	0.0719812338211157	-3.16571604770721	0.8070165848239	0.420199525349456	0.692270799485284	Exon	DLPFC
e251419	ENSG00000118007.12	ENSG00000118007	STAG1	-0.0233894557502837	0.184983004367985	-0.807012282196912	0.420202000918827	0.692270799485284	Exon	DLPFC
e736725	ENSG00000089127.12	ENSG00000089127	OAS1	-0.0741081492813401	-1.7722159679773	-0.8070060769971	0.420205571172032	0.692270799485284	Exon	DLPFC
e645113	ENSG00000172922.8	ENSG00000172922	RNASEH2C	0.0691722869340889	-2.96372606823639	0.807004328715812	0.42020657707468	0.692270799485284	Exon	DLPFC
e645116	ENSG00000172922.8	ENSG00000172922	RNASEH2C	0.0691722869340889	-2.96372606823639	0.807004328715812	0.42020657707468	0.692270799485284	Exon	DLPFC
e138994	ENSG00000132300.18	ENSG00000132300	PTCD3	-0.0189954087344175	1.04689359800629	-0.807003033689987	0.420207322190192	0.692270799485284	Exon	DLPFC
e317202	ENSG00000151718.15	ENSG00000151718	WWC2	-0.0384127789711024	-0.824833956617249	-0.807002546450427	0.420207602532104	0.692270799485284	Exon	DLPFC
e1065147	ENSG00000104973.15	ENSG00000104973	MED25	-0.0506573148826515	-1.86693391924974	-0.80699677750139	0.420210921807513	0.692270799485284	Exon	DLPFC
e659030	ENSG00000137504.13	ENSG00000137504	CREBZF	-0.0233654255637027	1.18876979779846	-0.806996580756655	0.42021103500864	0.692270799485284	Exon	DLPFC
e1047389	ENSG00000196218.12	ENSG00000196218	RYR1	0.0570249695446597	-2.07607205695646	0.806993804000686	0.420212632674181	0.692270799485284	Exon	DLPFC
e882611	ENSG00000099364.16	ENSG00000099364	FBXL19	0.0432039378699626	-0.0240240647014437	0.806991599933806	0.420213900833438	0.692270799485284	Exon	DLPFC
e968870	ENSG00000182481.8	ENSG00000182481	KPNA2	0.0317334467680999	-0.294683233117211	0.806971210239474	0.42022563260792	0.692286777499332	Exon	DLPFC
e513205	ENSG00000182197.10	ENSG00000182197	EXT1	0.032545131764943	-0.689605995660972	0.806955958982067	0.420234407966939	0.69229788493377	Exon	DLPFC
e753971	ENSG00000172766.18	ENSG00000172766	NAA16	-0.0384566514214421	-0.0256048754660984	-0.806949970838531	0.420237853490069	0.692300211884373	Exon	DLPFC
e246730	ENSG00000114626.17	ENSG00000114626	ABTB1	0.032941868472191	0.59654470909315	0.806941441416675	0.420242761270323	0.692304947724487	Exon	DLPFC
e553096	ENSG00000136828.18	ENSG00000136828	RALGPS1	0.0178137070927037	3.87396676958217	0.806924618914442	0.42025244094041	0.692317253773398	Exon	DLPFC
e794385	ENSG00000119699.7	ENSG00000119699	TGFB3	-0.0786846692889026	-2.83578982947619	-0.806915604782289	0.420257627727405	0.692317253773398	Exon	DLPFC
e589094	ENSG00000156113.21	ENSG00000156113	KCNMA1	0.0425795643293376	0.157077839446903	0.806911859933605	0.420259782547438	0.692317253773398	Exon	DLPFC
e185987	ENSG00000144580.13	ENSG00000144580	CNOT9	-0.0284675775715359	-0.650213086111346	-0.806911668094406	0.420259892933635	0.692317253773398	Exon	DLPFC
e367200	ENSG00000113194.12	ENSG00000113194	FAF2	0.0244050114830958	-0.345762501641841	0.806910626656402	0.420260492187797	0.692317253773398	Exon	DLPFC
e295414	ENSG00000197826.11	ENSG00000197826	C4orf22	-0.0443329013668057	-1.96212673497055	-0.806907259346092	0.420262429776307	0.692317253773398	Exon	DLPFC
e215497	ENSG00000144649.8	ENSG00000144649	FAM198A	-0.0424123860814524	-1.27802194574853	-0.806902975396096	0.420264894817296	0.692317965355611	Exon	DLPFC
e103992	ENSG00000135749.18	ENSG00000135749	PCNX2	0.0258923879459312	1.33899615655287	0.806898924219916	0.420267225925026	0.692318456298778	Exon	DLPFC
e1026159	ENSG00000105613.9	ENSG00000105613	MAST1	0.0662236915891263	-0.339472921088451	0.806883836137661	0.420275907901686	0.692326090788529	Exon	DLPFC
e457659	ENSG00000239521.7	ENSG00000239521	GATS	-0.0393780962266144	-0.420743757159735	-0.806877127231867	0.420279768370847	0.692326090788529	Exon	DLPFC
e801728	ENSG00000100749.7	ENSG00000100749	VRK1	0.030128285838878	-0.347665910327164	0.806877001053641	0.420279840977097	0.692326090788529	Exon	DLPFC
e529258	ENSG00000099810.18	ENSG00000099810	MTAP	-0.0404529133246654	-1.7360279424454	-0.806876737171576	0.420279992821761	0.692326090788529	Exon	DLPFC
e16487	ENSG00000011007.12	ENSG00000011007	TCEB3	-0.0277368562264574	-1.00625882875296	-0.806865189531661	0.420286637668454	0.692333687656616	Exon	DLPFC
e114053	ENSG00000219626.8	ENSG00000219626	FAM228B	-0.0358831407383239	-0.514693819536323	-0.806855937311805	0.420291961708637	0.692337565084039	Exon	DLPFC
e1159796	ENSG00000147174.11	ENSG00000147174	ACRC	0.0619405894826737	-2.08951336393868	0.806852228863194	0.420294095686544	0.692337565084039	Exon	DLPFC
e898327	ENSG00000062038.13	ENSG00000062038	CDH3	0.0618342102178402	-2.58810552102475	0.806850499346863	0.42029509091612	0.692337565084039	Exon	DLPFC
e600511	ENSG00000119953.12	ENSG00000119953	SMNDC1	-0.0474941372528305	-2.39230787356746	-0.806820481323211	0.420312364651825	0.69236267026614	Exon	DLPFC
e41177	ENSG00000132849.19	ENSG00000132849	PATJ	0.0306644987489379	-0.743750928520356	0.806813463701001	0.420316402971125	0.692363536552756	Exon	DLPFC
e116765	ENSG00000084774.13	ENSG00000084774	CAD	-0.0509912871686045	-2.3809354523595	-0.806812500964055	0.420316956983809	0.692363536552756	Exon	DLPFC
e874103	ENSG00000185710.9	ENSG00000185710	SMG1P4	-0.0773791531126692	-2.66947729063902	-0.806808338397934	0.420319352362124	0.692364133115643	Exon	DLPFC
e1133586	ENSG00000100129.17	ENSG00000100129	EIF3L	0.029407239155849	0.137479709355064	0.806801653945447	0.420323198994753	0.692367120215971	Exon	DLPFC
e678194	ENSG00000111181.12	ENSG00000111181	SLC6A12	-0.058254692207339	-2.2390565080186	-0.806794280647116	0.42032744205445	0.692367601951581	Exon	DLPFC
e897785	ENSG00000103066.12	ENSG00000103066	PLA2G15	-0.0378516575584323	-1.83461632584217	-0.806791478910552	0.420329054356545	0.692367601951581	Exon	DLPFC
e502142	ENSG00000046889.18	ENSG00000046889	PREX2	-0.0328040231241812	1.93148768117582	-0.806790546135851	0.420329591136801	0.692367601951581	Exon	DLPFC
e126361	ENSG00000068912.13	ENSG00000068912	ERLEC1	0.0243979507318701	2.50393629824573	0.806781900629735	0.420334566352076	0.692372447971553	Exon	DLPFC
e490342	ENSG00000221914.8	ENSG00000221914	PPP2R2A	-0.0274975768907831	0.447814001511369	-0.806774897946493	0.420338596200219	0.692375736749393	Exon	DLPFC
e319230	ENSG00000272297.2	ENSG00000272297		0.0675422256407726	-2.2709139680789	0.806770451900537	0.420341154787013	0.692376602066446	Exon	DLPFC
e954590	ENSG00000198933.9	ENSG00000198933	TBKBP1	0.0545735107424867	-2.59896256247936	0.806755852242849	0.4203495565847	0.692387092135602	Exon	DLPFC
e468180	ENSG00000280347.1	ENSG00000280347		-0.025194480974686	1.90943537932035	-0.806741689988893	0.420357706760337	0.692395766906322	Exon	DLPFC
e316388	ENSG00000145451.12	ENSG00000145451	GLRA3	0.0545507190624347	0.186874999998574	0.806739634487437	0.420358889679923	0.692395766906322	Exon	DLPFC
e351240	ENSG00000164615.4	ENSG00000164615	CAMLG	0.0168447742856778	2.47029502615334	0.806720064352174	0.420370152186391	0.692410968735268	Exon	DLPFC
e223740	ENSG00000004534.14	ENSG00000004534	RBM6	0.0539492981516264	-2.5134773962859	0.806698965075984	0.420382294904541	0.692424394981202	Exon	DLPFC
e291046	ENSG00000033178.12	ENSG00000033178	UBA6	0.0229226830136955	0.620196636969756	0.806698834246767	0.420382370197925	0.692424394981202	Exon	DLPFC
e818854	ENSG00000166887.15	ENSG00000166887	VPS39	-0.0297370775499036	-0.460059845736054	-0.806678329540486	0.420394170938173	0.69243482017081	Exon	DLPFC
e589369	ENSG00000148606.12	ENSG00000148606	POLR3A	0.0301132693868838	-0.0083193849479747	0.806674267119809	0.42039650894029	0.69243482017081	Exon	DLPFC
e493993	ENSG00000147548.16	ENSG00000147548	WHSC1L1	0.0323697976662897	-0.458492207272059	0.806670209396542	0.420398844246612	0.69243482017081	Exon	DLPFC
e557779	ENSG00000136816.15	ENSG00000136816	TOR1B	0.0288792925457422	-0.852559460033003	0.806663426737474	0.420402747828715	0.69243482017081	Exon	DLPFC
e349161	ENSG00000281938.1	ENSG00000281938		0.0318994182444937	2.22352295746309	0.806656040386717	0.420406998874104	0.69243482017081	Exon	DLPFC
e511480	ENSG00000147650.11	ENSG00000147650	LRP12	0.0374694229381422	-1.1930013503414	0.806646965682696	0.420412221647343	0.69243482017081	Exon	DLPFC
e50613	ENSG00000117528.11	ENSG00000117528	ABCD3	-0.0307600840722816	-0.0345425090440646	-0.806624675818589	0.420425050316973	0.69243482017081	Exon	DLPFC
e2168	ENSG00000221978.11	ENSG00000221978	CCNL2	-0.0297504132713668	0.256814617801389	-0.806622745608611	0.420426161237529	0.69243482017081	Exon	DLPFC
e562098	ENSG00000130559.18	ENSG00000130559	CAMSAP1	0.0203820622257736	0.462783101942479	0.806620914162459	0.420427215316771	0.69243482017081	Exon	DLPFC
e956669	ENSG00000121073.13	ENSG00000121073	SLC35B1	0.0290982856952215	0.506687080598623	0.806620735992946	0.420427317861384	0.69243482017081	Exon	DLPFC
e61267	ENSG00000117262.18	ENSG00000117262	GPR89A	-0.04169380931652	-0.316988638423489	-0.806618546351638	0.420428578100198	0.69243482017081	Exon	DLPFC
e480007	ENSG00000186480.12	ENSG00000186480	INSIG1	-0.0847992113159098	-2.16501500943086	-0.80661588401983	0.420430110397036	0.69243482017081	Exon	DLPFC
e88580	ENSG00000000971.15	ENSG00000000971	CFH	-0.0729260487782961	-1.16146974158156	-0.806615278020433	0.420430459178575	0.69243482017081	Exon	DLPFC
e579400	ENSG00000107643.15	ENSG00000107643	MAPK8	0.017461766765761	1.3415640432109	0.806613284630109	0.420431606470929	0.69243482017081	Exon	DLPFC
e986394	ENSG00000101574.14	ENSG00000101574	METTL4	0.0224527202775845	0.833666268601151	0.806610746255852	0.420433067430515	0.69243482017081	Exon	DLPFC
e610977	ENSG00000177830.17	ENSG00000177830	CHID1	0.0317469226947519	-0.625205560956303	0.806608156561655	0.420434557930345	0.69243482017081	Exon	DLPFC
e212656	ENSG00000060971.17	ENSG00000060971	ACAA1	0.0259468295930568	-0.19558687161877	0.806590645913164	0.420444636274884	0.69243482017081	Exon	DLPFC
e1012020	ENSG00000011132.11	ENSG00000011132	APBA3	-0.0567151982324598	-2.44803833211021	-0.806588522203047	0.420445858596943	0.69243482017081	Exon	DLPFC
e433577	ENSG00000106066.14	ENSG00000106066	CPVL	-0.0822035358873644	-3.0771885721389	-0.806586817636238	0.420446839678501	0.69243482017081	Exon	DLPFC
e603906	ENSG00000066468.21	ENSG00000066468	FGFR2	-0.0850745191147657	-3.20674579973107	-0.806579728004683	0.420450920205841	0.69243482017081	Exon	DLPFC
e998250	ENSG00000279250.1	ENSG00000279250		-0.0446637772351531	-1.88720719598902	-0.806579349864168	0.420451137850065	0.69243482017081	Exon	DLPFC
e66383	ENSG00000163156.11	ENSG00000163156	SCNM1	-0.0250636307312688	-0.189861073611696	-0.806578578027465	0.420451582092012	0.69243482017081	Exon	DLPFC
e477896	ENSG00000197150.12	ENSG00000197150	ABCB8	-0.0348722237936086	-0.950378714841404	-0.806574778146393	0.420453769173392	0.69243482017081	Exon	DLPFC
e477911	ENSG00000197150.12	ENSG00000197150	ABCB8	-0.0348722237936086	-0.950378714841404	-0.806574778146393	0.420453769173392	0.69243482017081	Exon	DLPFC
e477930	ENSG00000197150.12	ENSG00000197150	ABCB8	-0.0348722237936086	-0.950378714841404	-0.806574778146393	0.420453769173392	0.69243482017081	Exon	DLPFC
e477947	ENSG00000197150.12	ENSG00000197150	ABCB8	-0.0348722237936086	-0.950378714841404	-0.806574778146393	0.420453769173392	0.69243482017081	Exon	DLPFC
e477952	ENSG00000197150.12	ENSG00000197150	ABCB8	-0.0348722237936086	-0.950378714841404	-0.806574778146393	0.420453769173392	0.69243482017081	Exon	DLPFC
e478003	ENSG00000197150.12	ENSG00000197150	ABCB8	-0.0348722237936086	-0.950378714841404	-0.806574778146393	0.420453769173392	0.69243482017081	Exon	DLPFC
e478019	ENSG00000197150.12	ENSG00000197150	ABCB8	-0.0348722237936086	-0.950378714841404	-0.806574778146393	0.420453769173392	0.69243482017081	Exon	DLPFC
e478029	ENSG00000197150.12	ENSG00000197150	ABCB8	-0.0348722237936086	-0.950378714841404	-0.806574778146393	0.420453769173392	0.69243482017081	Exon	DLPFC
e478039	ENSG00000197150.12	ENSG00000197150	ABCB8	-0.0348722237936086	-0.950378714841404	-0.806574778146393	0.420453769173392	0.69243482017081	Exon	DLPFC
e478043	ENSG00000197150.12	ENSG00000197150	ABCB8	-0.0348722237936086	-0.950378714841404	-0.806574778146393	0.420453769173392	0.69243482017081	Exon	DLPFC
e258795	ENSG00000068885.14	ENSG00000068885	IFT80	0.0336607675356789	0.583150352225039	0.806559674739585	0.420462462243317	0.692437380429	Exon	DLPFC
e636353	ENSG00000149476.15	ENSG00000149476	TKFC	-0.0464034480037227	-2.02564590026445	-0.806548044672769	0.420469156234707	0.692437380429	Exon	DLPFC
e834401	ENSG00000103591.12	ENSG00000103591	AAGAB	-0.0521772311054069	-2.43570774556023	-0.806546665887731	0.420469949834931	0.692437380429	Exon	DLPFC
e929061	ENSG00000177731.15	ENSG00000177731	FLII	-0.0209166112620461	1.33561139563835	-0.806545411616391	0.420470671768407	0.692437380429	Exon	DLPFC
e1134692	ENSG00000100216.5	ENSG00000100216	TOMM22	0.0189665417545963	2.54083566876301	0.806542946454785	0.420472090668213	0.692437380429	Exon	DLPFC
e652733	ENSG00000165458.13	ENSG00000165458	INPPL1	-0.0334615294009661	0.363663501768539	-0.806541677876108	0.420472820838902	0.692437380429	Exon	DLPFC
e1134645	ENSG00000100211.10	ENSG00000100211	CBY1	0.0493937960755478	-2.3874057615587	0.806538621979623	0.420474579760111	0.692437380429	Exon	DLPFC
e1134650	ENSG00000100211.10	ENSG00000100211	CBY1	0.0493937960755478	-2.3874057615587	0.806538621979623	0.420474579760111	0.692437380429	Exon	DLPFC
e1134654	ENSG00000100211.10	ENSG00000100211	CBY1	0.0493937960755478	-2.3874057615587	0.806538621979623	0.420474579760111	0.692437380429	Exon	DLPFC
e12069	ENSG00000157191.19	ENSG00000157191	NECAP2	-0.0469048884338315	-1.44922508514855	-0.806533301548261	0.420477642118816	0.692437380429	Exon	DLPFC
e275897	ENSG00000068078.17	ENSG00000068078	FGFR3	-0.0633607089712967	-1.59428499215855	-0.806533215632199	0.420477691570892	0.692437380429	Exon	DLPFC
e312394	ENSG00000171566.11	ENSG00000171566	PLRG1	-0.0227135634908685	1.39180936455984	-0.806526200301174	0.420481729508239	0.692440681402836	Exon	DLPFC
e652489	ENSG00000149357.9	ENSG00000149357	LAMTOR1	-0.0178738181901594	3.12142325141325	-0.806516223355962	0.420487472153294	0.692442737659866	Exon	DLPFC
e1009802	ENSG00000279653.1	ENSG00000279653		-0.0725616357873884	-2.73495077124367	-0.806514202122793	0.420488635563599	0.692442737659866	Exon	DLPFC
e105414	ENSG00000119285.10	ENSG00000119285	HEATR1	-0.0318302065073898	-1.13414096985163	-0.806512504284641	0.420489612831041	0.692442737659866	Exon	DLPFC
e901410	ENSG00000166747.12	ENSG00000166747	AP1G1	-0.0261886938675805	-0.130485039068429	-0.806509592535452	0.420491288822933	0.692442737659866	Exon	DLPFC
e1055186	ENSG00000105771.13	ENSG00000105771	SMG9	-0.0295492439112721	-0.140166549840603	-0.806504746517004	0.420494078181676	0.692442737659866	Exon	DLPFC
e309156	ENSG00000170153.10	ENSG00000170153	RNF150	0.0400201037628452	-0.549601476774858	0.806502269186571	0.420495504132445	0.692442737659866	Exon	DLPFC
e913117	ENSG00000167721.10	ENSG00000167721	TSR1	-0.024980963281835	-0.415762564080666	-0.806499301536679	0.420497212314724	0.692442737659866	Exon	DLPFC
e990142	ENSG00000175354.18	ENSG00000175354	PTPN2	0.0268669880537521	-0.357572105537531	0.806490809231504	0.420502100516782	0.692443232160055	Exon	DLPFC
e388516	ENSG00000064999.13	ENSG00000064999	ANKS1A	0.0364416983461248	-0.979063076971512	0.806489757704604	0.420502705781861	0.692443232160055	Exon	DLPFC
e876993	ENSG00000169180.11	ENSG00000169180	XPO6	-0.0233736514187341	1.10441848318874	-0.806485824865798	0.420504969551602	0.692443232160055	Exon	DLPFC
e447742	ENSG00000127948.14	ENSG00000127948	POR	0.033168435982859	-1.47789037654053	0.806482776925405	0.420506723972521	0.692443232160055	Exon	DLPFC
e348985	ENSG00000158987.20	ENSG00000158987	RAPGEF6	-0.0309364384916708	0.121493963284878	-0.806481116260538	0.420507679867436	0.692443232160055	Exon	DLPFC
e294780	ENSG00000138759.17	ENSG00000138759	FRAS1	0.0498368709737992	-0.434598573119703	0.80646632689759	0.420516192825696	0.692453901807399	Exon	DLPFC
e9017	ENSG00000171824.13	ENSG00000171824	EXOSC10	-0.0267559939178019	0.137260532639106	-0.8064535049522	0.420523573393931	0.692462706681151	Exon	DLPFC
e941030	ENSG00000278540.4	ENSG00000278540	ACACA	0.030145491228389	0.377572092677804	0.806438404932285	0.420532265365389	0.692469558192078	Exon	DLPFC
e730341	ENSG00000111696.11	ENSG00000111696	NT5DC3	0.0441478763531457	0.436615593977216	0.806431099729127	0.420536470471867	0.692469558192078	Exon	DLPFC
e436009	ENSG00000122545.18	ENSG00000122545	SEPT7	-0.0252802741643069	4.34206589163989	-0.806430623167036	0.420536744796972	0.692469558192078	Exon	DLPFC
e1079226	ENSG00000088812.17	ENSG00000088812	ATRN	0.0210792077149216	1.91769395038305	0.806430293167494	0.420536934755827	0.692469558192078	Exon	DLPFC
e692483	ENSG00000134532.15	ENSG00000134532	SOX5	0.0510699650394689	-2.08581442793956	0.806428613077357	0.420537901873097	0.692469558192078	Exon	DLPFC
e196471	ENSG00000068024.16	ENSG00000068024	HDAC4	-0.0342192814455451	-0.771717823803433	-0.806416713387348	0.420544751778674	0.692477488934807	Exon	DLPFC
e218144	ENSG00000163832.15	ENSG00000163832	ELP6	0.0248293949909103	-0.473468797356238	0.806411131804356	0.420547964768777	0.69247943101126	Exon	DLPFC
e340538	ENSG00000164199.15	ENSG00000164199	ADGRV1	-0.0437105687529246	1.19908494374841	-0.806392025884236	0.420558963036472	0.692492655205998	Exon	DLPFC
e522075	ENSG00000179091.4	ENSG00000179091	CYC1	0.0235430984014857	0.981085339699995	0.806390114869896	0.420560063115684	0.692492655205998	Exon	DLPFC
e810029	ENSG00000114062.18	ENSG00000114062	UBE3A	-0.0402095449737347	-1.74708381527845	-0.806380713353327	0.42056547514214	0.69249715645256	Exon	DLPFC
e674762	ENSG00000150433.9	ENSG00000150433	TMEM218	-0.0369914111715061	-0.650631293807272	-0.806378300700594	0.420566864003457	0.69249715645256	Exon	DLPFC
e1106968	ENSG00000159086.14	ENSG00000159086	PAXBP1	-0.0296734694763304	0.929087732438944	-0.806372406155155	0.420570257253331	0.692499395197733	Exon	DLPFC
e137205	ENSG00000066032.18	ENSG00000066032	CTNNA2	0.0512893229513182	-0.587469073101886	0.806368829817475	0.42057231601323	0.692499436597462	Exon	DLPFC
e859907	ENSG00000131653.12	ENSG00000131653	TRAF7	0.0310389466764305	-0.335749768658868	0.806351970144362	0.420582021557922	0.692506297120844	Exon	DLPFC
e295040	ENSG00000138756.17	ENSG00000138756	BMP2K	-0.0270475160827593	0.731719563087605	-0.806350994004469	0.420582583492752	0.692506297120844	Exon	DLPFC
e295104	ENSG00000138756.17	ENSG00000138756	BMP2K	-0.0270475160827593	0.731719563087605	-0.806350994004469	0.420582583492752	0.692506297120844	Exon	DLPFC
e1027176	ENSG00000141837.19	ENSG00000141837	CACNA1A	0.0420926743614452	2.10696767254824	0.806346261587794	0.42058530781117	0.69250743435022	Exon	DLPFC
e853867	ENSG00000007392.16	ENSG00000007392	LUC7L	0.0313378559300862	-0.78833792589167	0.806336289090172	0.420591048730035	0.692513493889406	Exon	DLPFC
e985698	ENSG00000079134.11	ENSG00000079134	THOC1	-0.0401808665016296	-1.59223124219242	-0.806332803498744	0.420593055309232	0.692513493889406	Exon	DLPFC
e287240	ENSG00000145244.11	ENSG00000145244	CORIN	-0.0712034181481026	-3.00206172971586	-0.806322109790448	0.420599211479808	0.692516808332535	Exon	DLPFC
e1142327	ENSG00000205560.12	ENSG00000205560	CPT1B	-0.0617144117030478	-2.29703573416287	-0.806321565831253	0.420599524628501	0.692516808332535	Exon	DLPFC
e720649	ENSG00000111596.11	ENSG00000111596	CNOT2	-0.0383975759734482	-0.990317689885509	-0.80631723581921	0.420602017352757	0.692516808332535	Exon	DLPFC
e575408	ENSG00000216937.12	ENSG00000216937	CCDC7	-0.0266645393726104	1.67272122747447	-0.806304152446214	0.420609549311115	0.692516808332535	Exon	DLPFC
e103482	ENSG00000116906.11	ENSG00000116906	GNPAT	-0.0263095480271763	0.0407833093300952	-0.806301499900514	0.420611076363094	0.692516808332535	Exon	DLPFC
e950654	ENSG00000108312.14	ENSG00000108312	UBTF	0.021456957431513	0.722387814337639	0.806299627426137	0.420612154335445	0.692516808332535	Exon	DLPFC
e260239	ENSG00000085276.17	ENSG00000085276	MECOM	-0.0752590461410498	-2.90419190701228	-0.806294330474803	0.420615203767615	0.692516808332535	Exon	DLPFC
e391970	ENSG00000112576.12	ENSG00000112576	CCND3	-0.0196960780473938	3.09226431854774	-0.806288014734504	0.420618839729263	0.692516808332535	Exon	DLPFC
e118282	ENSG00000158019.20	ENSG00000158019	BRE	-0.0253375525990061	0.172188211201294	-0.806282022343747	0.420622289556229	0.692516808332535	Exon	DLPFC
e464395	ENSG00000135241.16	ENSG00000135241	PNPLA8	0.0231521612662132	1.17365911493782	0.80628027212088	0.420623297164903	0.692516808332535	Exon	DLPFC
e732114	ENSG00000274395.1	ENSG00000274395		0.0562075047886806	-2.50380504642175	0.806276979318722	0.420625192845066	0.692516808332535	Exon	DLPFC
e1003646	ENSG00000166479.9	ENSG00000166479	TMX3	0.0334627486399597	0.294644750686559	0.806276613541768	0.42062540342472	0.692516808332535	Exon	DLPFC
e985415	ENSG00000175711.8	ENSG00000175711	B3GNTL1	0.0484859283984792	-2.01627032672217	0.806271736017052	0.420628211446466	0.692516808332535	Exon	DLPFC
e457711	ENSG00000242294.6	ENSG00000242294	STAG3L5P	0.0377439899542806	-0.112874465917283	0.806266003497504	0.420631511708259	0.692516808332535	Exon	DLPFC
e847490	ENSG00000140538.16	ENSG00000140538	NTRK3	0.0327970690310329	1.18405825191568	0.806261281142993	0.420634230420649	0.692516808332535	Exon	DLPFC
e190592	ENSG00000153823.18	ENSG00000153823	PID1	0.047734663723174	-1.29015903374529	0.806258444666564	0.420635863416882	0.692516808332535	Exon	DLPFC
e190596	ENSG00000153823.18	ENSG00000153823	PID1	0.047734663723174	-1.29015903374529	0.806258444666564	0.420635863416882	0.692516808332535	Exon	DLPFC
e190598	ENSG00000153823.18	ENSG00000153823	PID1	0.047734663723174	-1.29015903374529	0.806258444666564	0.420635863416882	0.692516808332535	Exon	DLPFC
e190604	ENSG00000153823.18	ENSG00000153823	PID1	0.047734663723174	-1.29015903374529	0.806258444666564	0.420635863416882	0.692516808332535	Exon	DLPFC
e423395	ENSG00000130396.20	ENSG00000130396	MLLT4	0.0342156362703791	0.288570186053599	0.806251293399279	0.420639980510715	0.692516808332535	Exon	DLPFC
e1136688	ENSG00000100410.7	ENSG00000100410	PHF5A	-0.0244749614042975	0.451581923878058	-0.806245115016061	0.420643537519459	0.692516808332535	Exon	DLPFC
e857423	ENSG00000059145.18	ENSG00000059145	UNKL	-0.0508533289839726	-2.10297730516137	-0.806244192087065	0.420644068868163	0.692516808332535	Exon	DLPFC
e800426	ENSG00000165949.12	ENSG00000165949	IFI27	-0.0461882590079219	1.22995940614589	-0.806237461734873	0.420647943678657	0.692516808332535	Exon	DLPFC
e800448	ENSG00000165949.12	ENSG00000165949	IFI27	-0.0461882590079219	1.22995940614589	-0.806237461734873	0.420647943678657	0.692516808332535	Exon	DLPFC
e800456	ENSG00000165949.12	ENSG00000165949	IFI27	-0.0461882590079219	1.22995940614589	-0.806237461734873	0.420647943678657	0.692516808332535	Exon	DLPFC
e800473	ENSG00000165949.12	ENSG00000165949	IFI27	-0.0461882590079219	1.22995940614589	-0.806237461734873	0.420647943678657	0.692516808332535	Exon	DLPFC
e924100	ENSG00000007237.18	ENSG00000007237	GAS7	-0.0227879092183496	2.48766640947286	-0.806227201279821	0.420653850886832	0.692523185348739	Exon	DLPFC
e190270	ENSG00000168958.19	ENSG00000168958	MFF	0.0334913796050299	-0.16403444543737	0.806214938485891	0.420660910957222	0.692528283950164	Exon	DLPFC
e28104	ENSG00000183682.7	ENSG00000183682	BMP8A	-0.0666968309473751	-2.80916467432882	-0.806207098943162	0.420665424461467	0.692528283950164	Exon	DLPFC
e199794	ENSG00000134115.12	ENSG00000134115	CNTN6	0.0569928836985062	-1.52852257352857	0.806205835551296	0.420666151843878	0.692528283950164	Exon	DLPFC
e917072	ENSG00000108559.11	ENSG00000108559	NUP88	-0.0264545667470092	-0.673343443159315	-0.806204857527926	0.420666714929378	0.692528283950164	Exon	DLPFC
e434995	ENSG00000106355.9	ENSG00000106355	LSM5	-0.0288147230538197	-0.171672165200069	-0.806204160217542	0.420667116397936	0.692528283950164	Exon	DLPFC
e133212	ENSG00000075292.18	ENSG00000075292	ZNF638	-0.0330544827133152	0.0961288414443482	-0.806191777937846	0.420674245392885	0.692536672097316	Exon	DLPFC
e733272	ENSG00000110906.12	ENSG00000110906	KCTD10	0.025990121317057	0.291427840699837	0.806182011295105	0.420679868506781	0.692539672871265	Exon	DLPFC
e515013	ENSG00000147684.7	ENSG00000147684	NDUFB9	0.0164291326729293	2.35858425988081	0.806181547299009	0.420680135652179	0.692539672871265	Exon	DLPFC
e1161920	ENSG00000237506.3	ENSG00000237506	RPSAP15	0.0824951600423371	0.323664687094759	0.806175085431514	0.420683856077857	0.692542449552184	Exon	DLPFC
e553011	ENSG00000136828.18	ENSG00000136828	RALGPS1	0.017797698416554	3.87391474213182	0.80616301419977	0.420690806151719	0.692550542924783	Exon	DLPFC
e794135	ENSG00000119685.19	ENSG00000119685	TTLL5	0.041398438001536	-0.744469609303583	0.806155152265592	0.420695332737228	0.692554646638099	Exon	DLPFC
e1164455	ENSG00000147231.13	ENSG00000147231	CXorf57	-0.0434654785217749	-1.7770326663808	-0.806150992469175	0.420697727792324	0.692555241372985	Exon	DLPFC
e36690	ENSG00000117859.18	ENSG00000117859	OSBPL9	-0.0313200263240253	0.773004093471169	-0.806135906986602	0.420706413516057	0.692563653276393	Exon	DLPFC
e370402	ENSG00000169045.17	ENSG00000169045	HNRNPH1	0.0323738736006563	-0.0199332645839739	0.806135052897892	0.420706905275353	0.692563653276393	Exon	DLPFC
e392644	ENSG00000124541.6	ENSG00000124541	RRP36	0.0258285428036833	-0.130192459481197	0.80612831388651	0.420710785412867	0.692564204498883	Exon	DLPFC
e39773	ENSG00000162402.13	ENSG00000162402	USP24	-0.0165645678010091	1.1516697767613	-0.806127406718374	0.420711307736955	0.692564204498883	Exon	DLPFC
e896175	ENSG00000102977.13	ENSG00000102977	ACD	0.0308042340264985	-0.269809184669185	0.806101551287193	0.420726194790193	0.692585363081917	Exon	DLPFC
e310456	ENSG00000164167.9	ENSG00000164167	LSM6	0.0316440068773456	0.357488015221436	0.806094342874595	0.42073034530901	0.692588847422645	Exon	DLPFC
e1076775	ENSG00000174586.10	ENSG00000174586	ZNF497	0.03058561977098	-0.517382853649416	0.806083180117711	0.42073677274019	0.692596079870279	Exon	DLPFC
e1137207	ENSG00000159958.5	ENSG00000159958	TNFRSF13C	-0.0739060863509026	-0.885358530740563	-0.806067304080841	0.420745914142137	0.692603265608671	Exon	DLPFC
e169187	ENSG00000213963.6	ENSG00000213963		0.0352041749065634	-0.970677519180073	0.806064415298822	0.420747577511762	0.692603265608671	Exon	DLPFC
e1102447	ENSG00000101161.7	ENSG00000101161	PRPF6	-0.0193851137421126	1.00553745545944	-0.806063424789878	0.420748147850769	0.692603265608671	Exon	DLPFC
e734055	ENSG00000139436.20	ENSG00000139436	GIT2	0.0178102776917458	0.879972900461005	0.80605454565103	0.420753260514749	0.692603265608671	Exon	DLPFC
e776516	ENSG00000129493.14	ENSG00000129493	HEATR5A	-0.0352738562743593	-0.257147417806446	-0.80605008868855	0.420755826875578	0.692603265608671	Exon	DLPFC
e828085	ENSG00000137871.19	ENSG00000137871	ZNF280D	0.0319486944186743	-0.560241633858001	0.806049415951472	0.420756214244703	0.692603265608671	Exon	DLPFC
e600640	ENSG00000150593.16	ENSG00000150593	PDCD4	-0.0403411372503038	-0.763961711238431	-0.806047920217901	0.420757075504668	0.692603265608671	Exon	DLPFC
e437867	ENSG00000241057.2	ENSG00000241057		0.03774548853986	-1.59386150990741	0.806047340536883	0.420757409291701	0.692603265608671	Exon	DLPFC
e1029828	ENSG00000105135.15	ENSG00000105135	ILVBL	0.0274615550441765	-0.436579376218865	0.806035668717263	0.42076413009362	0.692604580434264	Exon	DLPFC
e521139	ENSG00000179950.13	ENSG00000179950	PUF60	-0.0175394336434207	2.03860235488406	-0.80603241230943	0.420766005191466	0.692604580434264	Exon	DLPFC
e245461	ENSG00000163848.19	ENSG00000163848	ZNF148	0.0218096544382383	0.918714357730954	0.806032145979213	0.420766158549384	0.692604580434264	Exon	DLPFC
e789767	ENSG00000029364.11	ENSG00000029364	SLC39A9	-0.0147569887731098	4.56598159719457	-0.806029326401665	0.42076778211687	0.692604580434264	Exon	DLPFC
e457702	ENSG00000242294.6	ENSG00000242294	STAG3L5P	0.0377205669126386	-0.11258884082569	0.806028292117894	0.420768377678469	0.692604580434264	Exon	DLPFC
e1172117	ENSG00000102081.13	ENSG00000102081	FMR1	0.0207554457835734	4.68921113488477	0.805995894897707	0.420787032907348	0.692630241987567	Exon	DLPFC
e765555	ENSG00000150403.17	ENSG00000150403	TMCO3	-0.0412470232102354	-1.00714847561515	-0.805994153815298	0.420788035485284	0.692630241987567	Exon	DLPFC
e235932	ENSG00000175105.6	ENSG00000175105	ZNF654	0.0293047471509185	-0.27832514395956	0.805984650746606	0.4207935077192	0.692635901398835	Exon	DLPFC
e1160827	ENSG00000102390.10	ENSG00000102390	PBDC1	0.0259154290410283	0.801464270520044	0.805972484030517	0.420800513845387	0.692644085565544	Exon	DLPFC
e785617	ENSG00000139974.15	ENSG00000139974	SLC38A6	-0.0273044059978679	-0.491758443487485	-0.805959765463683	0.420807837824841	0.692652792841946	Exon	DLPFC
e449286	ENSG00000234456.7	ENSG00000234456	MAGI2-AS3	0.0347231198293662	-0.0133928900879929	0.805949513288747	0.420813741588632	0.692659162360055	Exon	DLPFC
e919585	ENSG00000132522.15	ENSG00000132522	GPS2	0.0288473051782995	0.886285389803484	0.805944961514235	0.420816362765327	0.692660128706343	Exon	DLPFC
e727354	ENSG00000188596.10	ENSG00000188596	CFAP54	0.0576333810192319	-2.97137010860603	0.805938389580744	0.420820147284124	0.692662541570786	Exon	DLPFC
e1172149	ENSG00000102081.13	ENSG00000102081	FMR1	0.0207527597873731	4.68926723873675	0.805935351399181	0.420821896860535	0.692662541570786	Exon	DLPFC
e583506	ENSG00000096746.17	ENSG00000096746	HNRNPH3	-0.0398883217697172	0.374932853059784	-0.805925622827886	0.420827499213832	0.692667670231908	Exon	DLPFC
e1113066	ENSG00000160199.14	ENSG00000160199	PKNOX1	-0.0245044450765774	1.97878954141729	-0.805921600569194	0.420829815508645	0.692667670231908	Exon	DLPFC
e317218	ENSG00000151718.15	ENSG00000151718	WWC2	-0.0230041999618793	2.11097024842524	-0.805905841287244	0.420838890865826	0.692667670231908	Exon	DLPFC
e543500	ENSG00000236095.1	ENSG00000236095		-0.0600755689361246	-3.00304014079523	-0.805905717718464	0.420838962026302	0.692667670231908	Exon	DLPFC
e18977	ENSG00000117682.16	ENSG00000117682	DHDDS	0.029777576072127	-0.562012266574648	0.8059040777492	0.420839906448314	0.692667670231908	Exon	DLPFC
e15841	ENSG00000184677.16	ENSG00000184677	ZBTB40	-0.0371108856960507	-1.31212018609359	-0.805902795233659	0.420840645021507	0.692667670231908	Exon	DLPFC
e15876	ENSG00000184677.16	ENSG00000184677	ZBTB40	-0.0371108856960507	-1.31212018609359	-0.805902795233659	0.420840645021507	0.692667670231908	Exon	DLPFC
e1085887	ENSG00000101337.15	ENSG00000101337	TM9SF4	0.0203704602959879	1.44188875521486	0.805901682836855	0.420841285627588	0.692667670231908	Exon	DLPFC
e44125	ENSG00000066557.5	ENSG00000066557	LRRC40	0.0272438216599565	0.815775539335257	0.805888805169605	0.420848701648973	0.692674984392514	Exon	DLPFC
e799627	ENSG00000066455.12	ENSG00000066455	GOLGA5	-0.0194172722386777	0.924508337454366	-0.805886901878367	0.420849797727354	0.692674984392514	Exon	DLPFC
e631700	ENSG00000165916.8	ENSG00000165916	PSMC3	0.0194046428133409	1.47173952894374	0.805865457811075	0.420862147177314	0.692675643311409	Exon	DLPFC
e797758	ENSG00000119720.17	ENSG00000119720	NRDE2	-0.0369086755640888	-1.58894979273628	-0.805864838423352	0.420862503880437	0.692675643311409	Exon	DLPFC
e1018017	ENSG00000076984.17	ENSG00000076984	MAP2K7	-0.0403954504178113	-1.43194300578824	-0.805862892002245	0.420863624818387	0.692675643311409	Exon	DLPFC
e857902	ENSG00000007545.15	ENSG00000007545	CRAMP1	-0.0412872964509026	-1.59988562253782	-0.805858066960052	0.420866403552989	0.692675643311409	Exon	DLPFC
e181117	ENSG00000023228.13	ENSG00000023228	NDUFS1	0.0213775457673215	2.28480428075037	0.805855982161534	0.420867604188692	0.692675643311409	Exon	DLPFC
e314188	ENSG00000198498.9	ENSG00000198498	TMA16	0.0416495425365348	-1.55588853437307	0.805845839645232	0.420873445293785	0.692675643311409	Exon	DLPFC
e21400	ENSG00000060656.19	ENSG00000060656	PTPRU	-0.0379818291161501	-0.781735271357831	-0.805841309584976	0.420876054184305	0.692675643311409	Exon	DLPFC
e115198	ENSG00000138101.18	ENSG00000138101	DTNB	-0.0550134384403794	-2.91119209431064	-0.805825737985501	0.420885022040207	0.692675643311409	Exon	DLPFC
e160344	ENSG00000144278.14	ENSG00000144278	GALNT13	0.0270393041040791	0.523619523963876	0.805824559055801	0.420885701003413	0.692675643311409	Exon	DLPFC
e1100257	ENSG00000149679.11	ENSG00000149679	CABLES2	0.0381039855874768	-1.58337257720787	0.805819896439894	0.420888386279812	0.692675643311409	Exon	DLPFC
e989894	ENSG00000134278.15	ENSG00000134278	SPIRE1	0.0245085895905192	0.773590321874221	0.805818816987845	0.420889007955259	0.692675643311409	Exon	DLPFC
e689402	ENSG00000171681.12	ENSG00000171681	ATF7IP	-0.0328203114422349	0.185757253223076	-0.80581726689453	0.420889900682246	0.692675643311409	Exon	DLPFC
e688415	ENSG00000060138.12	ENSG00000060138	YBX3	-0.0889362453193493	-1.67321748207778	-0.805815347393946	0.420891006159158	0.692675643311409	Exon	DLPFC
e569579	ENSG00000065665.20	ENSG00000065665	SEC61A2	-0.0412041991468417	-1.16193696611757	-0.805810716113378	0.42089367340881	0.692675643311409	Exon	DLPFC
e701966	ENSG00000139636.15	ENSG00000139636	LMBR1L	0.0248875180508932	-0.261619386343057	0.805804845230141	0.420897054585434	0.692675643311409	Exon	DLPFC
e702012	ENSG00000139636.15	ENSG00000139636	LMBR1L	0.0248875180508932	-0.261619386343057	0.805804845230141	0.420897054585434	0.692675643311409	Exon	DLPFC
e702066	ENSG00000139636.15	ENSG00000139636	LMBR1L	0.0248875180508932	-0.261619386343057	0.805804845230141	0.420897054585434	0.692675643311409	Exon	DLPFC
e702134	ENSG00000139636.15	ENSG00000139636	LMBR1L	0.0248875180508932	-0.261619386343057	0.805804845230141	0.420897054585434	0.692675643311409	Exon	DLPFC
e702142	ENSG00000139636.15	ENSG00000139636	LMBR1L	0.0248875180508932	-0.261619386343057	0.805804845230141	0.420897054585434	0.692675643311409	Exon	DLPFC
e702166	ENSG00000139636.15	ENSG00000139636	LMBR1L	0.0248875180508932	-0.261619386343057	0.805804845230141	0.420897054585434	0.692675643311409	Exon	DLPFC
e702170	ENSG00000139636.15	ENSG00000139636	LMBR1L	0.0248875180508932	-0.261619386343057	0.805804845230141	0.420897054585434	0.692675643311409	Exon	DLPFC
e702172	ENSG00000139636.15	ENSG00000139636	LMBR1L	0.0248875180508932	-0.261619386343057	0.805804845230141	0.420897054585434	0.692675643311409	Exon	DLPFC
e447325	ENSG00000272391.5	ENSG00000272391	POM121C	-0.0286913587714807	0.198562078556163	-0.805803662477895	0.420897735761582	0.692675643311409	Exon	DLPFC
e809612	ENSG00000224078.12	ENSG00000224078	SNHG14	0.0247351757667484	3.2055123245209	0.805801437308876	0.420899017292983	0.692675643311409	Exon	DLPFC
e982326	ENSG00000185624.14	ENSG00000185624	P4HB	-0.0207229305202556	2.0433984205582	-0.80579659415744	0.420901806594956	0.692675764126355	Exon	DLPFC
e1065044	ENSG00000010361.13	ENSG00000010361	FUZ	-0.0448151611061059	-1.24382598758943	-0.805792420166899	0.420904210517803	0.692675764126355	Exon	DLPFC
e294212	ENSG00000138750.14	ENSG00000138750	NUP54	-0.0248799504333156	0.251804748631791	-0.805790714072825	0.420905193109453	0.692675764126355	Exon	DLPFC
e792440	ENSG00000119723.16	ENSG00000119723	COQ6	0.0254206909858433	-0.321538282160659	0.805784833221423	0.42090858008163	0.692677990454747	Exon	DLPFC
e121946	ENSG00000115875.18	ENSG00000115875	SRSF7	0.0289458258835799	0.342230601107759	0.805764515008874	0.420920282119822	0.692693900577193	Exon	DLPFC
e550309	ENSG00000106804.7	ENSG00000106804	C5	-0.0591006811153215	-2.78332532401676	-0.805758679938036	0.420923642796447	0.69269608352295	Exon	DLPFC
e665385	ENSG00000214290.7	ENSG00000214290	COLCA2	-0.0612348100233944	-2.82523031023533	-0.805747973125809	0.420929809366592	0.692702883964568	Exon	DLPFC
e400653	ENSG00000111799.20	ENSG00000111799	COL12A1	0.0351945090052166	1.13662254915242	0.805743086131313	0.420932624040394	0.692704168320942	Exon	DLPFC
e882111	ENSG00000156860.15	ENSG00000156860	FBRS	-0.052686227459959	-2.58272035490205	-0.80573915596858	0.420934887633165	0.692704545787505	Exon	DLPFC
e1031630	ENSG00000127526.14	ENSG00000127526	SLC35E1	0.0246960540331474	1.04732198575533	0.805725894269753	0.420942525814013	0.692710738543592	Exon	DLPFC
e986950	ENSG00000177426.20	ENSG00000177426	TGIF1	-0.0636332437527248	-1.05699578759723	-0.805725558416826	0.420942719252236	0.692710738543592	Exon	DLPFC
e12745	ENSG00000117118.9	ENSG00000117118	SDHB	0.0157921351152096	1.63351853059533	0.805716370742124	0.420948011015847	0.692713672144341	Exon	DLPFC
e710110	ENSG00000135424.15	ENSG00000135424	ITGA7	-0.0378311900689287	-0.431415203245246	-0.805713682997805	0.420949559065397	0.692713672144341	Exon	DLPFC
e858070	ENSG00000138834.12	ENSG00000138834	MAPK8IP3	0.0310761335257399	1.70899834765586	0.805711867617001	0.420950604665055	0.692713672144341	Exon	DLPFC
e366664	ENSG00000051596.9	ENSG00000051596	THOC3	0.119082144994531	-1.57757821120901	0.805702642445745	0.420955918084055	0.692719068304674	Exon	DLPFC
e875641	ENSG00000166501.12	ENSG00000166501	PRKCB	0.0395633627676464	1.43483007303363	0.805695347302172	0.420960119893607	0.692722212573434	Exon	DLPFC
e480759	ENSG00000155093.17	ENSG00000155093	PTPRN2	0.0447010051648986	0.848480150152902	0.805692261301875	0.420961897355514	0.692722212573434	Exon	DLPFC
e1114209	ENSG00000160226.15	ENSG00000160226	C21orf2	0.0461886741648618	-2.20889020145851	0.805680175063145	0.420968858780759	0.692730320510576	Exon	DLPFC
e577465	ENSG00000230555.2	ENSG00000230555		0.0498895556824062	-1.6826050996265	0.805675728131784	0.420971420138954	0.692731187821595	Exon	DLPFC
e846444	ENSG00000176371.13	ENSG00000176371	ZSCAN2	0.046791313853121	-2.22624400309476	0.805660343800503	0.420980281327697	0.692740719462215	Exon	DLPFC
e1169372	ENSG00000134597.14	ENSG00000134597	RBMX2	0.0262051721475478	-0.216434802008324	0.805658607973905	0.420981281149725	0.692740719462215	Exon	DLPFC
e854743	ENSG00000007541.16	ENSG00000007541	PIGQ	0.0531339265940295	-1.54541015337289	0.805647430126352	0.42098771953269	0.692747966471387	Exon	DLPFC
e899826	ENSG00000261556.9	ENSG00000261556	SMG1P7	-0.041523439073641	-1.16333883559823	-0.805643680321692	0.420989879413978	0.692748173041225	Exon	DLPFC
e198632	ENSG00000006607.13	ENSG00000006607	FARP2	-0.0435614269111075	-2.09240134318909	-0.805612758875422	0.421007690364928	0.692774133666474	Exon	DLPFC
e785262	ENSG00000126773.12	ENSG00000126773	PCNX4	0.0221525660207711	0.550853446856884	0.805606078753858	0.42101153821604	0.692775799038575	Exon	DLPFC
e89068	ENSG00000203724.10	ENSG00000203724	C1orf53	0.0524519273906641	-2.42795867844706	0.805599771086044	0.421015171547182	0.692775799038575	Exon	DLPFC
e237433	ENSG00000114354.13	ENSG00000114354	TFG	0.0416376259305855	-1.42465862682669	0.805597985944112	0.42101619982469	0.692775799038575	Exon	DLPFC
e530878	ENSG00000230453.9	ENSG00000230453	ANKRD18B	0.0751637784216972	-2.28143577383069	0.805594746080805	0.421018066054627	0.692775799038575	Exon	DLPFC
e731585	ENSG00000013503.9	ENSG00000013503	POLR3B	0.0439741359074431	-1.95763806397766	0.805592861269171	0.421019151748322	0.692775799038575	Exon	DLPFC
e1035923	ENSG00000105669.13	ENSG00000105669	COPE	-0.0202964576940151	1.4122526841504	-0.805589810603011	0.421020909003821	0.692775799038575	Exon	DLPFC
e157701	ENSG00000080345.17	ENSG00000080345	RIF1	-0.0353908345377611	0.045356548475749	-0.805574384796033	0.421029794697844	0.692786151184684	Exon	DLPFC
e687329	ENSG00000256673.1	ENSG00000256673		0.109373327532231	-3.09451503881068	0.80556907743987	0.421032851908221	0.692786151184684	Exon	DLPFC
e312116	ENSG00000121210.15	ENSG00000121210	KIAA0922	0.0556784424523143	-3.05114012580405	0.805568293135323	0.421033303694348	0.692786151184684	Exon	DLPFC
e298079	ENSG00000170502.12	ENSG00000170502	NUDT9	0.0298797148170033	0.34723647130412	0.805561852226575	0.421037013887933	0.692786203547659	Exon	DLPFC
e650782	ENSG00000149716.12	ENSG00000149716	ORAOV1	-0.0272292246824271	-0.639938294714204	-0.805557445745407	0.421039552189638	0.692786203547659	Exon	DLPFC
e706130	ENSG00000257829.1	ENSG00000257829		-0.0447008286781413	-1.52326441982228	-0.80555367215739	0.421041725927849	0.692786203547659	Exon	DLPFC
e817174	ENSG00000128908.15	ENSG00000128908	INO80	-0.0266122489926146	-0.611756592474429	-0.805550285350231	0.421043676870388	0.692786203547659	Exon	DLPFC
e157321	ENSG00000135999.11	ENSG00000135999	EPC2	0.0283533596976036	-0.188514843357567	0.80554813133601	0.421044917675419	0.692786203547659	Exon	DLPFC
e22446	ENSG00000084636.17	ENSG00000084636	COL16A1	0.0421184911193181	-0.133198953381	0.805547047050017	0.4210455422717	0.692786203547659	Exon	DLPFC
e197118	ENSG00000130294.14	ENSG00000130294	KIF1A	-0.0231618615141124	7.350759869335	-0.805540490711245	0.421049319021981	0.692789070290972	Exon	DLPFC
e142985	ENSG00000228486.10	ENSG00000228486	LINC01125	-0.0669193445978916	-2.86477634932902	-0.805529962290459	0.421055383914512	0.692793357356554	Exon	DLPFC
e1070115	ENSG00000269001.2	ENSG00000269001		-0.0616513569844041	-2.71590490636093	-0.805528904099119	0.421055993488052	0.692793357356554	Exon	DLPFC
e1101445	ENSG00000075043.18	ENSG00000075043	KCNQ2	0.0436285652996913	0.87779064091241	0.805523868162504	0.421058894457979	0.692794783047036	Exon	DLPFC
e559256	ENSG00000130714.15	ENSG00000130714	POMT1	0.0377531818662206	-1.19558283741353	0.805508188705985	0.421067926742375	0.692806296913801	Exon	DLPFC
e137846	ENSG00000042445.13	ENSG00000042445	RETSAT	-0.0354902357380766	0.502044457727132	-0.805503295648287	0.421070745453292	0.69280758718335	Exon	DLPFC
e913	ENSG00000131591.17	ENSG00000131591	C1orf159	-0.0534179518983638	-2.29607962086809	-0.805496628879664	0.421074585951858	0.692810558627792	Exon	DLPFC
e1078851	ENSG00000132670.20	ENSG00000132670	PTPRA	0.0379174831721649	-1.06177309969417	0.805488402887691	0.421079324694394	0.692815007952471	Exon	DLPFC
e764154	ENSG00000102606.17	ENSG00000102606	ARHGEF7	0.0206030742611096	1.20888389102184	0.805475354747058	0.421086841393844	0.692824027871631	Exon	DLPFC
e18159	ENSG00000158006.13	ENSG00000158006	PAFAH2	0.0591564369086924	-2.75269872249125	0.805471231177313	0.421089216893148	0.692824588807666	Exon	DLPFC
e726110	ENSG00000120798.16	ENSG00000120798	NR2C1	-0.0356298905666853	-1.41393934868816	-0.805466567962336	0.421091903279911	0.692825661243743	Exon	DLPFC
e408381	ENSG00000010810.17	ENSG00000010810	FYN	-0.0161064007804326	2.68006179087899	-0.80544621974009	0.421103625610171	0.692837684819061	Exon	DLPFC
e276316	ENSG00000185049.13	ENSG00000185049	NELFA	-0.0403000168590618	-1.71457093018816	-0.805444147902486	0.421104819178035	0.692837684819061	Exon	DLPFC
e1049940	ENSG00000187187.13	ENSG00000187187	ZNF546	0.0478801775134013	-2.4140653992911	0.805442142574098	0.421105974432408	0.692837684819061	Exon	DLPFC
e453547	ENSG00000164692.17	ENSG00000164692	COL1A2	-0.0835220072856663	-2.51529371215674	-0.805431241021344	0.421112254766392	0.692837684819061	Exon	DLPFC
e398233	ENSG00000146143.17	ENSG00000146143	PRIM2	-0.042950192382741	-2.1028021736405	-0.805430785042683	0.421112517454787	0.692837684819061	Exon	DLPFC
e1152020	ENSG00000197779.13	ENSG00000197779	ZNF81	0.0237039940845484	-0.220479255403755	0.805424989264572	0.42111585639938	0.692837684819061	Exon	DLPFC
e455356	ENSG00000242687.2	ENSG00000242687		-0.0575449416335207	-2.48976487928481	-0.805422636524226	0.421117211816256	0.692837684819061	Exon	DLPFC
e167569	ENSG00000091428.17	ENSG00000091428	RAPGEF4	0.0270028553292205	2.67457315083053	0.805422313501683	0.421117397910178	0.692837684819061	Exon	DLPFC
e283846	ENSG00000109689.14	ENSG00000109689	STIM2	-0.0234213998401291	0.0115205744450278	-0.805422097116106	0.421117522570361	0.692837684819061	Exon	DLPFC
e849770	ENSG00000140564.10	ENSG00000140564	FURIN	0.0329196488435809	-0.650791227232634	0.805417551461154	0.42112014133671	0.692838645889053	Exon	DLPFC
e562446	ENSG00000165684.4	ENSG00000165684	SNAPC4	0.0543908724585555	-2.31950533246754	0.805408265626632	0.42112549096549	0.692844099819375	Exon	DLPFC
e1049200	ENSG00000196235.13	ENSG00000196235	SUPT5H	-0.0171511337829204	1.59412596752544	-0.805402632966893	0.421128735996379	0.692846091187086	Exon	DLPFC
e488053	ENSG00000168487.17	ENSG00000168487	BMP1	0.058294876089528	-2.99163828424775	0.805394189010099	0.421133600670863	0.692850747179916	Exon	DLPFC
e1157200	ENSG00000204272.12	ENSG00000204272	LINC01420	0.0244963142732111	0.987133454552185	0.80538847790016	0.42113689093513	0.692852671964473	Exon	DLPFC
e971035	ENSG00000069188.16	ENSG00000069188	SDK2	-0.054745100943796	-2.57035471267536	-0.805383302002799	0.421139872867724	0.692852671964473	Exon	DLPFC
e629972	ENSG00000175216.14	ENSG00000175216	CKAP5	0.0163549261056901	2.19816464464611	0.805381563299919	0.421140874570208	0.692852671964473	Exon	DLPFC
e47641	ENSG00000153904.18	ENSG00000153904	DDAH1	-0.02664354435878	1.92629744881232	-0.805368940309053	0.421148146976921	0.692861288970037	Exon	DLPFC
e685446	ENSG00000139182.13	ENSG00000139182	CLSTN3	0.0499262963402258	2.10988200736407	0.805358968974601	0.421153891753323	0.692865824608025	Exon	DLPFC
e554411	ENSG00000106992.17	ENSG00000106992	AK1	0.0390238370923915	-1.51455246785372	0.805353828041289	0.421156853612883	0.692865824608025	Exon	DLPFC
e109620	ENSG00000171865.9	ENSG00000171865	RNASEH1	0.0291215564947809	-0.553677892221582	0.805352145853817	0.421157822778684	0.692865824608025	Exon	DLPFC
e567006	ENSG00000107959.15	ENSG00000107959	PITRM1	-0.0161682627693303	2.45378251636937	-0.805350028455388	0.421159042686287	0.692865824608025	Exon	DLPFC
e427569	ENSG00000086232.12	ENSG00000086232	EIF2AK1	0.024536313792349	0.415621392058805	0.8053431321127	0.42116301592596	0.692869013774596	Exon	DLPFC
e610347	ENSG00000177542.10	ENSG00000177542	SLC25A22	0.0449199249148561	0.602697338320651	0.805319914340097	0.421176392711186	0.692885637739915	Exon	DLPFC
e597258	ENSG00000055950.16	ENSG00000055950	MRPL43	0.0431391189923923	-1.57445874632945	0.805318529880571	0.421177190367433	0.692885637739915	Exon	DLPFC
e992901	ENSG00000141447.16	ENSG00000141447	OSBPL1A	-0.0199164746910937	2.26842617563913	-0.805293327072644	0.421191711118859	0.692906178568651	Exon	DLPFC
e377286	ENSG00000079691.17	ENSG00000079691	LRRC16A	0.0393496593494892	-0.903156705633676	0.805280620507405	0.421199032195742	0.692908105618573	Exon	DLPFC
e1150689	ENSG00000069535.13	ENSG00000069535	MAOB	0.0287504806448728	0.194679744456864	0.80528043239775	0.421199140578486	0.692908105618573	Exon	DLPFC
e526063	ENSG00000107020.9	ENSG00000107020	PLGRKT	-0.0364448071101644	-1.04049650129793	-0.805279760181712	0.421199527887919	0.692908105618573	Exon	DLPFC
e1172285	ENSG00000102081.13	ENSG00000102081	FMR1	0.0207366769520492	4.68923811042967	0.805274828095276	0.421202369605177	0.692908105618573	Exon	DLPFC
e575732	ENSG00000099250.17	ENSG00000099250	NRP1	0.0538295494675239	-2.04203542428935	0.805273635774699	0.421203056585498	0.692908105618573	Exon	DLPFC
e1083903	ENSG00000088930.7	ENSG00000088930	XRN2	-0.0265037370025655	-0.297448299964541	-0.805265170966912	0.421207933779701	0.692912781502647	Exon	DLPFC
e263300	ENSG00000114416.17	ENSG00000114416	FXR1	-0.0260778869304598	2.50473156496662	-0.805256875305411	0.421212713548658	0.692917297071837	Exon	DLPFC
e1083933	ENSG00000279082.3	ENSG00000279082		0.073149584259824	-1.76757279386786	0.805224828905863	0.42123117824568	0.692940370958817	Exon	DLPFC
e104708	ENSG00000116957.12	ENSG00000116957	TBCE	0.0394744865497083	-1.81554195570817	0.805222324826731	0.42123262108191	0.692940370958817	Exon	DLPFC
e101961	ENSG00000143774.16	ENSG00000143774	GUK1	0.0206309826551143	2.07688609578841	0.805221937062149	0.421232844509929	0.692940370958817	Exon	DLPFC
e1152720	ENSG00000102317.17	ENSG00000102317	RBM3	0.0661552430782243	-1.39007323733024	0.805202216788165	0.421244207325564	0.69295571555982	Exon	DLPFC
e448996	ENSG00000187391.19	ENSG00000187391	MAGI2	0.0304365156639827	-0.530360011860606	0.80517915517747	0.421257495647459	0.692974227496179	Exon	DLPFC
e204543	ENSG00000154743.17	ENSG00000154743	TSEN2	0.040672388438207	-1.70641554958468	0.805170774455912	0.421262324761018	0.692976920099692	Exon	DLPFC
e1111140	ENSG00000182240.15	ENSG00000182240	BACE2	-0.0520103318698779	-1.73683493616382	-0.805169251160005	0.421263202513396	0.692976920099692	Exon	DLPFC
e356904	ENSG00000281881.1	ENSG00000281881	SPRY4-IT1	0.0575796402090414	-1.39962910442455	0.805159468009024	0.421268839778701	0.692981834757976	Exon	DLPFC
e857389	ENSG00000090581.9	ENSG00000090581	GNPTG	-0.0243243717580753	1.68023774234429	-0.805157002928027	0.421270260219231	0.692981834757976	Exon	DLPFC
e487548	ENSG00000158815.10	ENSG00000158815	FGF17	0.0719236451620736	-2.08489524699872	0.805150844263542	0.421273809006091	0.69298357802067	Exon	DLPFC
e1081373	ENSG00000227906.7	ENSG00000227906	SNAP25-AS1	0.0446615975171296	-1.86293988552479	0.805148100498226	0.421275390042572	0.69298357802067	Exon	DLPFC
e1111598	ENSG00000141956.13	ENSG00000141956	PRDM15	0.0285743294148344	-0.497611873595385	0.805134049285218	0.421283486810397	0.692983601001081	Exon	DLPFC
e80518	ENSG00000143157.11	ENSG00000143157	POGK	0.0575117876527877	-2.30702553955236	0.805133667593529	0.421283706754893	0.692983601001081	Exon	DLPFC
e678075	ENSG00000255545.7	ENSG00000255545		0.0717685490677368	-1.21733059817081	0.805133483089962	0.421283813072516	0.692983601001081	Exon	DLPFC
e556600	ENSG00000119333.11	ENSG00000119333	WDR34	0.0457447835950036	-2.1146654521679	0.805129005676639	0.421286393124739	0.692983601001081	Exon	DLPFC
e1065033	ENSG00000010361.13	ENSG00000010361	FUZ	-0.0302448589894688	-0.0533415939193437	-0.805128394701113	0.421286745192302	0.692983601001081	Exon	DLPFC
e324358	ENSG00000056097.15	ENSG00000056097	ZFR	-0.016266946624461	2.91055501438414	-0.80512688655433	0.421287614245141	0.692983601001081	Exon	DLPFC
e579021	ENSG00000254929.6	ENSG00000254929		0.0702494308888662	-2.73927856761201	0.805119670977318	0.421291772155898	0.692987092934718	Exon	DLPFC
e972702	ENSG00000125450.10	ENSG00000125450	NUP85	0.0305263436563341	-0.78102538838446	0.805100973277985	0.421302546647927	0.69300128059225	Exon	DLPFC
e770186	ENSG00000100462.15	ENSG00000100462	PRMT5	-0.0274891075377692	-0.0188121745202544	-0.805097256578985	0.421304688403697	0.69300128059225	Exon	DLPFC
e441707	ENSG00000146648.16	ENSG00000146648	EGFR	-0.0401369964983245	-0.897784230832038	-0.805094108293399	0.421306502615037	0.69300128059225	Exon	DLPFC
e768320	ENSG00000165801.9	ENSG00000165801	ARHGEF40	-0.0524451856983633	-2.25867764280654	-0.805072384369746	0.421319021232727	0.693018524718608	Exon	DLPFC
e1132715	ENSG00000100055.20	ENSG00000100055	CYTH4	-0.0834753247458276	-3.21507479519679	-0.805066150257089	0.421322613739928	0.693021086383652	Exon	DLPFC
e912485	ENSG00000186594.13	ENSG00000186594	MIR22HG	0.0486557998636657	-1.35449235484693	0.805059015894513	0.421326725052701	0.693024060683243	Exon	DLPFC
e98487	ENSG00000162813.17	ENSG00000162813	BPNT1	0.0281002584100795	-0.324495140333939	0.805055394913496	0.421328811721252	0.693024060683243	Exon	DLPFC
e859448	ENSG00000103197.16	ENSG00000103197	TSC2	0.024705353909271	1.48498157104385	0.805051774081918	0.421330898309775	0.693024060683243	Exon	DLPFC
e383836	ENSG00000204371.11	ENSG00000204371	EHMT2	0.026969406802609	-0.204170239549483	0.805048886071362	0.421332562597481	0.693024060683243	Exon	DLPFC
e976253	ENSG00000161542.16	ENSG00000161542	PRPSAP1	-0.0174547872011288	1.39499528355664	-0.805041441572108	0.421336852692662	0.693027769673771	Exon	DLPFC
e119724	ENSG00000021574.11	ENSG00000021574	SPAST	-0.0258111945492284	0.271997678203465	-0.805006227788164	0.421357145942247	0.693054892823299	Exon	DLPFC
e84664	ENSG00000213057.5	ENSG00000213057	C1orf220	0.0645374278909071	-2.78873602557276	0.805005764170013	0.421357413123249	0.693054892823299	Exon	DLPFC
e619058	ENSG00000110321.15	ENSG00000110321	EIF4G2	0.0189829509391665	3.38572916793348	0.804991039682141	0.421365898829634	0.69306408742256	Exon	DLPFC
e487033	ENSG00000175445.14	ENSG00000175445	LPL	-0.0603432168725858	-0.765916540818661	-0.804989001005049	0.421367073724965	0.69306408742256	Exon	DLPFC
e33407	ENSG00000132781.17	ENSG00000132781	MUTYH	-0.0581132582383921	-2.49353732171205	-0.804979869589679	0.42137233620896	0.693069395506476	Exon	DLPFC
e61395	ENSG00000186141.8	ENSG00000186141	POLR3C	-0.0256632087032322	-0.362883485004329	-0.804973856802435	0.421375801431865	0.693071286988558	Exon	DLPFC
e838545	ENSG00000067221.13	ENSG00000067221	STOML1	0.0362462949153199	-0.555013635954689	0.804970417083648	0.421377783780024	0.693071286988558	Exon	DLPFC
e1006959	ENSG00000198858.9	ENSG00000198858	R3HDM4	0.031317009972846	-0.531450316118419	0.804967279375364	0.421379592080966	0.693071286988558	Exon	DLPFC
e8300	ENSG00000054523.17	ENSG00000054523	KIF1B	-0.018755031401476	3.28508913133188	-0.804960108572617	0.421383724722385	0.693074736616232	Exon	DLPFC
e373100	ENSG00000137266.14	ENSG00000137266	SLC22A23	-0.0306865931434932	-0.533963389698721	-0.804952447532014	0.421388139921632	0.693078650947911	Exon	DLPFC
e70140	ENSG00000163344.5	ENSG00000163344	PMVK	0.0227983853349455	0.828010614922075	0.804941631985225	0.421394373167476	0.693080332072347	Exon	DLPFC
e336741	ENSG00000152359.14	ENSG00000152359	POC5	-0.038085802624662	-1.05374970106548	-0.804930802049651	0.421400614760334	0.693080332072347	Exon	DLPFC
e3140	ENSG00000008128.22	ENSG00000008128	CDK11A	-0.050158821425028	-1.55888249149978	-0.80492655965565	0.421403059784749	0.693080332072347	Exon	DLPFC
e1069265	ENSG00000221923.8	ENSG00000221923	ZNF880	-0.0336988950028582	-0.61871498275228	-0.804926206587792	0.42140326326918	0.693080332072347	Exon	DLPFC
e289562	ENSG00000174799.10	ENSG00000174799	CEP135	-0.0406707781116427	-2.05389739250249	-0.804925455945533	0.421403695888796	0.693080332072347	Exon	DLPFC
e46286	ENSG00000162618.12	ENSG00000162618	ADGRL4	-0.0718053142138249	-2.59843145080064	-0.804924724004868	0.421404117730325	0.693080332072347	Exon	DLPFC
e396857	ENSG00000146147.14	ENSG00000146147	MLIP	0.0519853103372447	-1.52119325477221	0.804924203517128	0.421404417704716	0.693080332072347	Exon	DLPFC
e557069	ENSG00000095319.14	ENSG00000095319	NUP188	0.0303428614893582	-0.964200986858152	0.804922421712761	0.42140544461877	0.693080332072347	Exon	DLPFC
e313996	ENSG00000109756.8	ENSG00000109756	RAPGEF2	0.025618010665062	0.944017312286404	0.804904894424712	0.421415546265601	0.693093598591817	Exon	DLPFC
e803724	ENSG00000197102.10	ENSG00000197102	DYNC1H1	0.0208708869982869	3.31464559434102	0.804894774957872	0.421421378566547	0.693097494658136	Exon	DLPFC
e1138697	ENSG00000138964.16	ENSG00000138964	PARVG	-0.0916398334238774	-3.08187457007774	-0.80489372119032	0.421421985902611	0.693097494658136	Exon	DLPFC
e368973	ENSG00000146067.15	ENSG00000146067	FAM193B	0.0371320445254502	-1.24775974691212	0.80488093388151	0.421429355874367	0.693103224856586	Exon	DLPFC
e559097	ENSG00000130714.15	ENSG00000130714	POMT1	-0.029427538731665	-0.415515884113764	-0.804880613030462	0.421429540798004	0.693103224856586	Exon	DLPFC
e470934	ENSG00000221866.9	ENSG00000221866	PLXNA4	0.0520497491971462	0.0866384979695733	0.804864016672205	0.42143910623299	0.693115609069679	Exon	DLPFC
e936809	ENSG00000184060.10	ENSG00000184060	ADAP2	-0.061515923009992	-1.80847160479039	-0.804846280808556	0.421449328571792	0.693129073528217	Exon	DLPFC
e550838	ENSG00000136848.16	ENSG00000136848	DAB2IP	0.0367504292278328	-0.239199718457143	0.804827692854844	0.421460042182616	0.69314334581451	Exon	DLPFC
e326418	ENSG00000197603.13	ENSG00000197603	C5orf42	-0.0253365256861247	-0.393186331443931	-0.804817232506825	0.421466071324437	0.693146602129753	Exon	DLPFC
e164710	ENSG00000163072.15	ENSG00000163072	NOSTRIN	-0.0694968424950878	-2.41957114212023	-0.804817194566114	0.42146609319282	0.693146602129753	Exon	DLPFC
e140917	ENSG00000174501.14	ENSG00000174501	ANKRD36C	0.0257487353556508	0.274383450454718	0.804808336255704	0.421471198991107	0.693151651514537	Exon	DLPFC
e357419	ENSG00000133706.17	ENSG00000133706	LARS	-0.017737828058548	1.46892948187372	-0.804804793118579	0.421473241212817	0.693151662515989	Exon	DLPFC
e872509	ENSG00000183549.10	ENSG00000183549	ACSM5	-0.0711208108071535	-2.59737336662724	-0.804789289841752	0.421482177184047	0.693157869211098	Exon	DLPFC
e944762	ENSG00000171475.13	ENSG00000171475	WIPF2	-0.0275916589489162	1.3641973746161	-0.804785256637673	0.421484501910596	0.693157869211098	Exon	DLPFC
e503141	ENSG00000253726.1	ENSG00000253726		0.0735491143044285	-2.63291940731697	0.804784108252109	0.421485163837919	0.693157869211098	Exon	DLPFC
e708779	ENSG00000012822.15	ENSG00000012822	CALCOCO1	0.0193979957997418	1.5558481227764	0.804783975315487	0.421485240462383	0.693157869211098	Exon	DLPFC
e464322	ENSG00000135241.16	ENSG00000135241	PNPLA8	0.0211667516437497	2.15254628982716	0.804776972639644	0.421489276805521	0.693157869211098	Exon	DLPFC
e83660	ENSG00000152061.23	ENSG00000152061	RABGAP1L	-0.0405847151909609	-1.71931490757143	-0.804774376765682	0.421490773073348	0.693157869211098	Exon	DLPFC
e1162038	ENSG00000179083.6	ENSG00000179083	FAM133A	0.05610739459599	-2.69713928839487	0.804773524939702	0.421491264068518	0.693157869211098	Exon	DLPFC
e624407	ENSG00000205213.13	ENSG00000205213	LGR4	-0.0286939694301056	0.161694276390808	-0.804768044000543	0.421494423307122	0.693159352638457	Exon	DLPFC
e1036785	ENSG00000130287.13	ENSG00000130287	NCAN	0.033751418212879	0.87585415376062	0.804764897081962	0.421496237211806	0.693159352638457	Exon	DLPFC
e207380	ENSG00000228956.8	ENSG00000228956	SATB1-AS1	0.0331178769972446	-0.547420392404742	0.804755361268085	0.421501733746073	0.69316258833868	Exon	DLPFC
e1107037	ENSG00000159086.14	ENSG00000159086	PAXBP1	-0.0400609370805955	-1.75542997171045	-0.804754420693336	0.421502275904636	0.69316258833868	Exon	DLPFC
e149009	ENSG00000144136.10	ENSG00000144136	SLC20A1	0.0201596944165273	3.06565602723546	0.804735534425692	0.421513162262704	0.693174017530155	Exon	DLPFC
e758551	ENSG00000280165.1	ENSG00000280165	PCDH20	0.0406868614398626	3.83324923847403	0.804732005401007	0.421515196469458	0.693174017530155	Exon	DLPFC
e645908	ENSG00000087365.15	ENSG00000087365	SF3B2	-0.0318241960111031	-0.651658994389159	-0.804729118998948	0.421516860258822	0.693174017530155	Exon	DLPFC
e175171	ENSG00000115415.18	ENSG00000115415	STAT1	-0.0318245108233594	3.72387420886341	-0.804728237762996	0.421517368224517	0.693174017530155	Exon	DLPFC
e28820	ENSG00000131238.16	ENSG00000131238	PPT1	0.0229349927425619	1.29294780461908	0.804709469761256	0.42152818663981	0.693185582523679	Exon	DLPFC
e532977	ENSG00000198467.13	ENSG00000198467	TPM2	0.05102161694851	-0.876048712159416	0.804708974488243	0.421528472131616	0.693185582523679	Exon	DLPFC
e810585	ENSG00000128731.15	ENSG00000128731	HERC2	-0.0231105588863671	0.850220289588249	-0.80470079878739	0.421533184893448	0.693189984928366	Exon	DLPFC
e831678	ENSG00000103657.13	ENSG00000103657	HERC1	0.0233471264388868	2.21035456011904	0.804691899803178	0.42153831461655	0.693195072958925	Exon	DLPFC
e777499	ENSG00000092020.10	ENSG00000092020	PPP2R3C	0.0334756250079336	-0.184623602093769	0.804684058256777	0.421542834821551	0.693195966578607	Exon	DLPFC
e801555	ENSG00000090060.17	ENSG00000090060	PAPOLA	-0.0306020015853586	3.91229229368084	-0.804683894254775	0.421542929359671	0.693195966578607	Exon	DLPFC
e897802	ENSG00000103066.12	ENSG00000103066	PLA2G15	-0.0377616189903932	-1.83442492542411	-0.804662461897397	0.421555284040626	0.69321293535454	Exon	DLPFC
e849247	ENSG00000185033.14	ENSG00000185033	SEMA4B	-0.034282630626332	-1.02573834490969	-0.804653201342564	0.421560622352817	0.693218366181906	Exon	DLPFC
e673192	ENSG00000137642.12	ENSG00000137642	SORL1	-0.0209847008609577	2.93464888682539	-0.80462698401724	0.421575735730968	0.693236222176975	Exon	DLPFC
e31860	ENSG00000126091.19	ENSG00000126091	ST3GAL3	-0.0456675731351564	-1.91929201548644	-0.804624182321936	0.42157735082995	0.693236222176975	Exon	DLPFC
e481247	ENSG00000106018.13	ENSG00000106018	VIPR2	0.0652513355339172	-2.72642306045955	0.804623764392442	0.421577591754926	0.693236222176975	Exon	DLPFC
e97691	ENSG00000152104.11	ENSG00000152104	PTPN14	-0.026086154527384	3.64568374968871	-0.804620238949303	0.421579624080155	0.693236222176975	Exon	DLPFC
e424425	ENSG00000261795.1	ENSG00000261795		-0.0908882131104665	-3.09942441795947	-0.804612126479672	0.421584300727407	0.693240564738808	Exon	DLPFC
e410183	ENSG00000025156.12	ENSG00000025156	HSF2	-0.0273925672577874	-0.325586304045676	-0.804597142608605	0.421592938655733	0.693251421038897	Exon	DLPFC
e507702	ENSG00000164944.11	ENSG00000164944	KIAA1429	-0.0259583844275573	1.01813871121162	-0.804581312650481	0.42160206445105	0.693263079460221	Exon	DLPFC
e664563	ENSG00000149308.16	ENSG00000149308	NPAT	-0.0181382820676381	1.2254618317884	-0.804570238298844	0.421608448761132	0.693265108238049	Exon	DLPFC
e271262	ENSG00000242086.8	ENSG00000242086	LINC00969	-0.0609107333658723	-0.753959506278378	-0.80457008920001	0.421608534716276	0.693265108238049	Exon	DLPFC
e384286	ENSG00000204351.11	ENSG00000204351	SKIV2L	0.0253570243955434	-0.122801910740198	0.804565520440908	0.421611168600678	0.693265108238049	Exon	DLPFC
e821692	ENSG00000167004.12	ENSG00000167004	PDIA3	-0.022327073787647	1.58221621944941	-0.804565046726983	0.421611441696769	0.693265108238049	Exon	DLPFC
e717687	ENSG00000111110.11	ENSG00000111110	PPM1H	0.0200910353197765	1.33498563766702	0.804555966548189	0.421616676440237	0.693270368199254	Exon	DLPFC
e98505	ENSG00000067704.9	ENSG00000067704	IARS2	-0.0190863816335055	1.31677735617587	-0.8045506086375	0.42161976530574	0.693272099628683	Exon	DLPFC
e240469	ENSG00000163607.15	ENSG00000163607	GTPBP8	-0.0489609681958393	-2.13441704124561	-0.80454578567481	0.421622545782127	0.69327235912425	Exon	DLPFC
e452206	ENSG00000127989.13	ENSG00000127989	MTERF1	-0.0493199807368681	-2.41322038937013	-0.804543272080101	0.421623994893769	0.69327235912425	Exon	DLPFC
e951899	ENSG00000108883.12	ENSG00000108883	EFTUD2	0.0308181043561841	-0.514159874812551	0.804524461063757	0.421634839719607	0.693283882060915	Exon	DLPFC
e1037998	ENSG00000160352.15	ENSG00000160352	ZNF714	0.0467491570044741	-1.03192300804095	0.804524053683966	0.421635074581828	0.693283882060915	Exon	DLPFC
e704464	ENSG00000110911.14	ENSG00000110911	SLC11A2	-0.0503665294315396	-2.09423573412374	-0.804519655975574	0.421637609949512	0.693284703285228	Exon	DLPFC
e935678	ENSG00000108262.15	ENSG00000108262	GIT1	0.0286283897596385	0.934414804189161	0.80451096009952	0.421642623324071	0.693287811991085	Exon	DLPFC
e787164	ENSG00000100714.15	ENSG00000100714	MTHFD1	0.0295797907936062	-0.189815732118893	0.80450931381858	0.421643572447231	0.693287811991085	Exon	DLPFC
e206734	ENSG00000206560.11	ENSG00000206560	ANKRD28	-0.0238886750800554	0.95667498298471	-0.804499992957483	0.421648946186295	0.693291925061163	Exon	DLPFC
e949359	ENSG00000267002.2	ENSG00000267002		0.0451054932859424	-1.75790432170973	0.804497145447771	0.421650587863924	0.693291925061163	Exon	DLPFC
e586680	ENSG00000156042.17	ENSG00000156042	CFAP70	0.0582495427068417	-2.82386179839651	0.804494380812508	0.421652181765466	0.693291925061163	Exon	DLPFC
e991764	ENSG00000101773.17	ENSG00000101773	RBBP8	0.0268138414761161	-0.165613402341082	0.804468067445325	0.42166735244933	0.693313521451247	Exon	DLPFC
e908254	ENSG00000198931.10	ENSG00000198931	APRT	0.0497431609749042	-1.92083666278579	0.804461968923659	0.421670868531136	0.693314887104853	Exon	DLPFC
e246805	ENSG00000074416.13	ENSG00000074416	MGLL	-0.0516706145232534	-2.30025705698268	-0.804458346629496	0.42167295696062	0.693314887104853	Exon	DLPFC
e677601	ENSG00000151503.12	ENSG00000151503	NCAPD3	0.028966506192016	-1.13387896655395	0.80445603268992	0.421674291062979	0.693314887104853	Exon	DLPFC
e893209	ENSG00000166548.15	ENSG00000166548	TK2	-0.0171187236201642	1.3850857011546	-0.804435593134668	0.421686075600895	0.693330915508599	Exon	DLPFC
e447725	ENSG00000127948.14	ENSG00000127948	POR	-0.0279018119779524	-0.170387755146857	-0.804427260185672	0.421690880064094	0.693335467262351	Exon	DLPFC
e753754	ENSG00000102738.7	ENSG00000102738	MRPS31	0.0320210906554387	0.31432026776238	0.804419889606391	0.421695129688183	0.69333750563221	Exon	DLPFC
e452698	ENSG00000001631.15	ENSG00000001631	KRIT1	0.0273693398849096	-0.542955597234639	0.804418047185244	0.421696191969184	0.69333750563221	Exon	DLPFC
e442557	ENSG00000235095.1	ENSG00000235095		0.0612368414885855	-2.80555209652939	0.804408832857668	0.421701504678878	0.693340367266005	Exon	DLPFC
e773350	ENSG00000196497.15	ENSG00000196497	IPO4	-0.0602351695062297	-2.92661792300547	-0.804407965763133	0.421702004622059	0.693340367266005	Exon	DLPFC
e1066004	ENSG00000105053.10	ENSG00000105053	VRK3	0.0362452493301638	-1.25988457024706	0.804391640193797	0.421711417567513	0.693352335671963	Exon	DLPFC
e814693	ENSG00000186073.11	ENSG00000186073	C15orf41	-0.0448477313722216	-2.43290941400327	-0.804386037519831	0.421714647968177	0.693352335671963	Exon	DLPFC
e735701	ENSG00000111275.12	ENSG00000111275	ALDH2	-0.0295023498876164	2.30227884740196	-0.804378697159124	0.421718880309699	0.693352335671963	Exon	DLPFC
e204279	ENSG00000144559.10	ENSG00000144559	TAMM41	0.0362761073837991	-1.24999163236495	0.804374693581607	0.42172118872279	0.693352335671963	Exon	DLPFC
e131881	ENSG00000179818.13	ENSG00000179818	PCBP1-AS1	-0.0388222768091149	-1.41386554464376	-0.804373803250625	0.421721702077592	0.693352335671963	Exon	DLPFC
e989373	ENSG00000141404.15	ENSG00000141404	GNAL	0.039678329091647	0.315366518613076	0.804373173381479	0.42172206525326	0.693352335671963	Exon	DLPFC
e715919	ENSG00000155980.11	ENSG00000155980	KIF5A	0.0293938490675951	7.57296610481685	0.80437062110214	0.421723536871524	0.693352335671963	Exon	DLPFC
e330964	ENSG00000062194.15	ENSG00000062194	GPBP1	0.0247979103355203	1.23752236498398	0.804361107096136	0.421729022577109	0.693355147825332	Exon	DLPFC
e480756	ENSG00000155093.17	ENSG00000155093	PTPRN2	0.0445996849014596	1.76452109969982	0.80436059197917	0.421729319590945	0.693355147825332	Exon	DLPFC
e795839	ENSG00000100629.16	ENSG00000100629	CEP128	-0.035957689511241	-0.856383296900668	-0.804344670971545	0.421738499624144	0.693358665242302	Exon	DLPFC
e237989	ENSG00000138468.15	ENSG00000138468	SENP7	-0.0253570174404833	1.16420358648477	-0.804344481381053	0.421738608942494	0.693358665242302	Exon	DLPFC
e648344	ENSG00000175482.8	ENSG00000175482	POLD4	-0.0398328010273011	-1.56387387805914	-0.804340490121905	0.421740910316356	0.693358665242302	Exon	DLPFC
e1122861	ENSG00000228315.11	ENSG00000228315	GUSBP11	-0.0800826943555465	-0.680863009146142	-0.804338183298878	0.421742240441882	0.693358665242302	Exon	DLPFC
e420601	ENSG00000215712.10	ENSG00000215712	TMEM242	0.0243513588324164	0.0426324796142968	0.804336206830105	0.421743380085483	0.693358665242302	Exon	DLPFC
e271245	ENSG00000242086.8	ENSG00000242086	LINC00969	-0.0598570535641432	0.0161433665548384	-0.804335693836791	0.421743675880763	0.693358665242302	Exon	DLPFC
e59136	ENSG00000143061.17	ENSG00000143061	IGSF3	0.0483955393234159	-0.750969861652062	0.804295905080837	0.421766618708322	0.693392814097282	Exon	DLPFC
e298770	ENSG00000138640.14	ENSG00000138640	FAM13A	-0.0462456165144695	-1.80096298305668	-0.80429192994044	0.421768910877685	0.693392814097282	Exon	DLPFC
e639396	ENSG00000255717.6	ENSG00000255717	SNHG1	-0.0350328480920057	-0.942403798456498	-0.804286119239092	0.421772261492441	0.693392814097282	Exon	DLPFC
e20216	ENSG00000230833.1	ENSG00000230833	RPEP3	-0.0685598433768987	-2.83166292628124	-0.804285545563636	0.421772592290786	0.693392814097282	Exon	DLPFC
e1091486	ENSG00000101452.14	ENSG00000101452	DHX35	-0.0432895673235916	-1.76901131964227	-0.804276918637795	0.421777566851453	0.693396287645975	Exon	DLPFC
e59446	ENSG00000065183.15	ENSG00000065183	WDR3	0.0257254358661199	-0.434810145786937	0.80427481885177	0.421778777660293	0.693396287645975	Exon	DLPFC
e175147	ENSG00000115415.18	ENSG00000115415	STAT1	-0.0318066659223992	3.72392452387092	-0.804262173631244	0.421786069372635	0.693404927483325	Exon	DLPFC
e591519	ENSG00000180139.11	ENSG00000180139	ACTA2-AS1	0.0505025957591443	-1.38946419742484	0.804241941635594	0.42179773606081	0.693418166887135	Exon	DLPFC
e801036	ENSG00000235706.7	ENSG00000235706	DICER1-AS1	-0.0338084506004758	-0.360640833317361	-0.8042411452448	0.421798195299822	0.693418166887135	Exon	DLPFC
e149418	ENSG00000189223.14	ENSG00000189223	PAX8-AS1	0.157908213071051	-3.40482877412569	0.804237596855929	0.421800241483007	0.693418183110098	Exon	DLPFC
e170423	ENSG00000155657.25	ENSG00000155657	TTN	-0.049542137644869	-0.0278606959484934	-0.804222332290958	0.421809043881455	0.693429306154177	Exon	DLPFC
e653672	ENSG00000186635.14	ENSG00000186635	ARAP1	-0.0403808095850933	-1.34270784468506	-0.804208071919086	0.421817267303952	0.693432119780862	Exon	DLPFC
e799796	ENSG00000170270.4	ENSG00000170270	C14orf142	0.0355946807953452	-0.988494719482844	0.804206184031149	0.421818355985312	0.693432119780862	Exon	DLPFC
e316558	ENSG00000150625.16	ENSG00000150625	GPM6A	0.0484787360748618	-1.09114377865153	0.80420438345859	0.421819394316377	0.693432119780862	Exon	DLPFC
e811707	ENSG00000247728.2	ENSG00000247728		-0.0361597015849297	-0.577069424684855	-0.804202568278256	0.421820441072789	0.693432119780862	Exon	DLPFC
e729989	ENSG00000017427.15	ENSG00000017427	IGF1	0.0673979956699603	-2.90709989083515	0.804201402962734	0.421821113073767	0.693432119780862	Exon	DLPFC
e927751	ENSG00000141030.12	ENSG00000141030	COPS3	0.0219817433544776	0.889273955934039	0.804195646942208	0.42182443239984	0.693432119780862	Exon	DLPFC
e1078672	ENSG00000132635.16	ENSG00000132635	PCED1A	0.05361215289172	-1.63501572178816	0.804193861507847	0.421825462009931	0.693432119780862	Exon	DLPFC
e196177	ENSG00000132326.11	ENSG00000132326	PER2	0.0439147739158648	-0.202319077898239	0.804188762828854	0.421828402283738	0.693432119780862	Exon	DLPFC
e411216	ENSG00000172673.10	ENSG00000172673	THEMIS	0.0631333567610269	-2.49695164875139	0.80418758311183	0.421829082597176	0.693432119780862	Exon	DLPFC
e965801	ENSG00000198909.7	ENSG00000198909	MAP3K3	-0.0534824201783461	-2.54004668896737	-0.804177358758152	0.421834978754458	0.693438464761479	Exon	DLPFC
e968052	ENSG00000154240.16	ENSG00000154240	CEP112	0.0372880538704892	-1.06469868532019	0.804170919925517	0.421838691910883	0.693441221146146	Exon	DLPFC
e196185	ENSG00000132326.11	ENSG00000132326	PER2	0.0521305975703394	-0.978750231827754	0.804159735608801	0.421845141746497	0.693444282578421	Exon	DLPFC
e731764	ENSG00000111785.18	ENSG00000111785	RIC8B	0.046873925765126	-2.18709608394197	0.804158906902429	0.421845619651929	0.693444282578421	Exon	DLPFC
e314916	ENSG00000137628.16	ENSG00000137628	DDX60	-0.0616943630678682	-2.37562659125869	-0.80415709694247	0.421846663436126	0.693444282578421	Exon	DLPFC
e54467	ENSG00000143106.12	ENSG00000143106	PSMA5	0.0193313902158459	1.67728906070269	0.804150645718393	0.421850383799165	0.693447050728172	Exon	DLPFC
e342597	ENSG00000113441.15	ENSG00000113441	LNPEP	-0.0297487475143776	0.462478889660851	-0.804145924272357	0.421853106626972	0.693448179088496	Exon	DLPFC
e161748	ENSG00000153246.12	ENSG00000153246	PLA2R1	0.0598128246953289	-2.50756715737706	0.804138645650186	0.421857304182216	0.69344906438992	Exon	DLPFC
e597233	ENSG00000055950.16	ENSG00000055950	MRPL43	0.0430681767625041	-1.57554328906199	0.8041379280802	0.42185771800358	0.69344906438992	Exon	DLPFC
e839443	ENSG00000179335.18	ENSG00000179335	CLK3	-0.0328593420350155	-1.08135806021587	-0.804132409140875	0.421860900774283	0.693450948773954	Exon	DLPFC
e756124	ENSG00000102543.14	ENSG00000102543	CDADC1	-0.0315438088595773	-1.02357384748099	-0.804120730378045	0.421867635960027	0.693458672537768	Exon	DLPFC
e212064	ENSG00000198590.11	ENSG00000198590	C3orf35	0.0719706085999398	-3.27250215377752	0.804108880377051	0.421874469964167	0.693462747134952	Exon	DLPFC
e1050355	ENSG00000105221.16	ENSG00000105221	AKT2	-0.0259883407433338	0.597217779626089	-0.804106271751887	0.421875974390953	0.693462747134952	Exon	DLPFC
e2309	ENSG00000224870.6	ENSG00000224870		0.0362619429747948	-1.3861062164834	0.804105838781459	0.421876224090725	0.693462747134952	Exon	DLPFC
e207790	ENSG00000144566.10	ENSG00000144566	RAB5A	0.0198819751821439	1.20638521375614	0.804094826555807	0.421882575016133	0.69346983906443	Exon	DLPFC
e792348	ENSG00000119725.17	ENSG00000119725	ZNF410	0.0289145515143541	-0.543368980731	0.804082068416657	0.421889932907968	0.693478586119367	Exon	DLPFC
e704700	ENSG00000050426.15	ENSG00000050426	LETMD1	0.0193993402051768	1.90716545246433	0.804053849226825	0.421906207786939	0.693501990253494	Exon	DLPFC
e559328	ENSG00000107263.18	ENSG00000107263	RAPGEF1	-0.0271271880439838	0.300538018988392	-0.804049780019876	0.421908554654852	0.693502500313265	Exon	DLPFC
e102862	ENSG00000168118.11	ENSG00000168118	RAB4A	0.0174709281668591	1.62422397443461	0.804038400201402	0.421915117873976	0.693509940865161	Exon	DLPFC
e535240	ENSG00000215126.10	ENSG00000215126	CBWD7	0.09458031525401	-3.27387853240922	0.804030660505681	0.421919581715815	0.693511031274314	Exon	DLPFC
e297824	ENSG00000163633.10	ENSG00000163633	C4orf36	-0.0554187225010831	-2.13786196108064	-0.804030187660573	0.421919854428442	0.693511031274314	Exon	DLPFC
e776127	ENSG00000196792.11	ENSG00000196792	STRN3	0.0187581144525312	0.909399477409106	0.804020335571136	0.421925536628192	0.693517023549877	Exon	DLPFC
e963943	ENSG00000062725.9	ENSG00000062725	APPBP2	-0.0166855549715648	5.07973697906153	-0.804010409779261	0.421931261381439	0.693523085712238	Exon	DLPFC
e845985	ENSG00000166503.8	ENSG00000166503		0.0505020491456893	-1.75644640504766	0.803990598406522	0.421942687832751	0.693538519579942	Exon	DLPFC
e858810	ENSG00000183751.14	ENSG00000183751	TBL3	-0.0453708605017967	-2.19285796037562	-0.803980328580644	0.421948611152017	0.69354490795733	Exon	DLPFC
e761514	ENSG00000065150.18	ENSG00000065150	IPO5	0.0175951067464232	2.22232843192549	0.803958466675035	0.42196122058888	0.69356228600096	Exon	DLPFC
e1119747	ENSG00000183597.15	ENSG00000183597	TANGO2	-0.0248109042276396	-0.0305638224236454	-0.803934344294162	0.421975134072553	0.693578129805989	Exon	DLPFC
e841164	ENSG00000140400.15	ENSG00000140400	MAN2C1	-0.0461859550826949	-0.43536788240813	-0.803932460175484	0.421976220819708	0.693578129805989	Exon	DLPFC
e460342	ENSG00000257923.9	ENSG00000257923	CUX1	-0.0235795679121315	1.04060823492943	-0.803931160844039	0.421976970266426	0.693578129805989	Exon	DLPFC
e1063701	ENSG00000104872.10	ENSG00000104872	PIH1D1	0.025848561264927	0.716465966939607	0.803926353456096	0.421979743146267	0.693579339675477	Exon	DLPFC
e1071256	ENSG00000170889.13	ENSG00000170889	RPS9	-0.0235865078226674	2.78905852395562	-0.803917326937128	0.421984949630971	0.693582820630915	Exon	DLPFC
e499065	ENSG00000120992.17	ENSG00000120992	LYPLA1	0.0344346358463402	0.032049915842586	0.803915619319543	0.421985934586885	0.693582820630915	Exon	DLPFC
e391706	ENSG00000112561.17	ENSG00000112561	TFEB	-0.083150817055791	-2.90383698519729	-0.803908746754038	0.421989898704768	0.693583549536923	Exon	DLPFC
e731754	ENSG00000111785.18	ENSG00000111785	RIC8B	0.0466251400812589	-2.18211862740615	0.803907788093319	0.421990451665095	0.693583549536923	Exon	DLPFC
e772285	ENSG00000100884.9	ENSG00000100884	CPNE6	0.0395093770501399	0.25728047057142	0.803899134527795	0.421995443104548	0.693587837309956	Exon	DLPFC
e410699	ENSG00000111912.19	ENSG00000111912	NCOA7	0.0213948028895437	2.04933580387286	0.803894670607599	0.421998017939732	0.693587837309956	Exon	DLPFC
e934419	ENSG00000198242.13	ENSG00000198242	RPL23A	-0.0251810069542486	1.9535889073293	-0.803890326714422	0.422000523550973	0.693587837309956	Exon	DLPFC
e79002	ENSG00000143252.14	ENSG00000143252	SDHC	0.0377008544190544	-0.619860806310092	0.803885712770547	0.422003184940385	0.693587837309956	Exon	DLPFC
e157219	ENSG00000204406.12	ENSG00000204406	MBD5	-0.0246544794647038	-0.0900307517310912	-0.803885609514794	0.422003244499907	0.693587837309956	Exon	DLPFC
e1047743	ENSG00000130402.11	ENSG00000130402	ACTN4	-0.020031650191903	3.31004118603887	-0.803871480912705	0.422011394143617	0.693595721619943	Exon	DLPFC
e842984	ENSG00000103740.9	ENSG00000103740	ACSBG1	-0.0463430553021289	0.940020559626091	-0.803867425972897	0.42201373312636	0.693595721619943	Exon	DLPFC
e340573	ENSG00000164199.15	ENSG00000164199	ADGRV1	-0.0450909549099332	0.561703149216184	-0.803865808097541	0.422014666356286	0.693595721619943	Exon	DLPFC
e54078	ENSG00000116299.16	ENSG00000116299	KIAA1324	0.0524278527633138	-2.21420237529041	0.803863168510939	0.42201618893676	0.693595721619943	Exon	DLPFC
e127081	ENSG00000085760.14	ENSG00000085760	MTIF2	0.0279296918137682	0.364723459170177	0.803859117018961	0.422018525946344	0.693596214960952	Exon	DLPFC
e455684	ENSG00000106245.9	ENSG00000106245	BUD31	0.0260214586355302	0.669233227973133	0.803847726777198	0.42202509618508	0.693603665663681	Exon	DLPFC
e147141	ENSG00000172985.10	ENSG00000172985	SH3RF3	0.0557261854949513	-1.80624613686285	0.803835349057455	0.422032236099498	0.693612052559269	Exon	DLPFC
e685022	ENSG00000126749.14	ENSG00000126749	EMG1	0.0288805912115636	-0.273076862968028	0.803829116674275	0.422035831189436	0.69361275066787	Exon	DLPFC
e226942	ENSG00000114841.17	ENSG00000114841	DNAH1	-0.0494819345563668	-2.11684969042638	-0.803827214840022	0.422036928247715	0.69361275066787	Exon	DLPFC
e295244	ENSG00000163297.16	ENSG00000163297	ANTXR2	-0.0529736788000812	-2.13192881771486	-0.803824019381875	0.422038771526642	0.69361275066787	Exon	DLPFC
e74478	ENSG00000125462.16	ENSG00000125462	C1orf61	0.0526298549741674	-0.069948407081528	0.803820117900436	0.422041022076869	0.693613101818772	Exon	DLPFC
e947709	ENSG00000131462.7	ENSG00000131462	TUBG1	0.031881259708388	-0.612562472350716	0.803810176430882	0.422046756796233	0.693616210504837	Exon	DLPFC
e540924	ENSG00000196730.12	ENSG00000196730	DAPK1	0.0341049419559512	0.564303730619267	0.803809420157287	0.422047193053214	0.693616210504837	Exon	DLPFC
e625096	ENSG00000007372.20	ENSG00000007372	PAX6	0.0511161244595925	-1.67857488152911	0.80380624560193	0.422049024300709	0.693616210504837	Exon	DLPFC
e326223	ENSG00000164190.16	ENSG00000164190	NIPBL	-0.0304322651435063	-0.0441501615521613	-0.803788756575291	0.422059112958447	0.693629443103084	Exon	DLPFC
e1170123	ENSG00000156504.16	ENSG00000156504	FAM122B	0.0314741423595968	-0.627718159159026	0.803775008490682	0.422067043729327	0.693638575182216	Exon	DLPFC
e831707	ENSG00000103657.13	ENSG00000103657	HERC1	0.0267760672068021	1.88172589216771	0.803772061828311	0.422068743563285	0.693638575182216	Exon	DLPFC
e867889	ENSG00000171490.12	ENSG00000171490	RSL1D1	0.0227324623274493	0.745017246625876	0.803765087505948	0.422072766839727	0.693641839526196	Exon	DLPFC
e609709	ENSG00000177030.16	ENSG00000177030	DEAF1	0.0337425253412574	0.736775423899038	0.803758010417648	0.42207684942182	0.693644937066803	Exon	DLPFC
e127528	ENSG00000275052.4	ENSG00000275052	PPP4R3B	-0.0158622064353085	1.73882135855663	-0.803754758076513	0.422078725617832	0.693644937066803	Exon	DLPFC
e273173	ENSG00000075711.20	ENSG00000075711	DLG1	-0.0217162789395235	1.55557803905743	-0.803743868411797	0.422085007634665	0.693651913332924	Exon	DLPFC
e927040	ENSG00000175061.17	ENSG00000175061	LRRC75A-AS1	-0.0423842491173144	0.615327473615247	-0.80373382405263	0.422090802061433	0.693654974222865	Exon	DLPFC
e175640	ENSG00000168497.4	ENSG00000168497	SDPR	-0.0630552982151599	0.114031624255842	-0.803733373009723	0.422091062261819	0.693654974222865	Exon	DLPFC
e779374	ENSG00000179476.7	ENSG00000179476	C14orf28	-0.0530528966563423	-2.52551556460975	-0.803730046629075	0.422092981207509	0.693654974222865	Exon	DLPFC
e114003	ENSG00000163026.11	ENSG00000163026	WDCP	0.039981356422896	-0.58911031364145	0.803726054779153	0.422095284060539	0.69365541109872	Exon	DLPFC
e379629	ENSG00000066379.14	ENSG00000066379	ZNRD1	-0.0395909987634274	-1.72520602397245	-0.803717224208058	0.422100378343313	0.69366043527819	Exon	DLPFC
e110326	ENSG00000134321.11	ENSG00000134321	RSAD2	-0.0540991512825008	1.00660796598999	-0.803705993506693	0.422106857293495	0.693667585717995	Exon	DLPFC
e652372	ENSG00000184154.13	ENSG00000184154	LRTOMT	0.03715601230471	-1.78898650363936	0.803702147188186	0.422109076233907	0.693667585717995	Exon	DLPFC
e985139	ENSG00000141556.20	ENSG00000141556	TBCD	0.0229579182203521	0.877800306679701	0.8036990888206	0.422110840610485	0.693667585717995	Exon	DLPFC
e691502	ENSG00000121350.15	ENSG00000121350	PYROXD1	-0.0434892375478388	-1.82296911139826	-0.803690595376389	0.422115740513208	0.69367229031262	Exon	DLPFC
e708090	ENSG00000205352.10	ENSG00000205352	PRR13	-0.0225621140829018	1.2818131402134	-0.803680667463279	0.422121468009348	0.693674599735698	Exon	DLPFC
e128524	ENSG00000237651.6	ENSG00000237651	C2orf74	0.0406895633392294	2.25306029137163	0.80367776612828	0.422123141822423	0.693674599735698	Exon	DLPFC
e35818	ENSG00000123473.15	ENSG00000123473	STIL	0.0479217465033022	-2.57181706883023	0.803677566388407	0.422123257054765	0.693674599735698	Exon	DLPFC
e741348	ENSG00000139718.10	ENSG00000139718	SETD1B	-0.0503488359457091	-2.17128841879999	-0.803668524986967	0.422128473167719	0.693676710135479	Exon	DLPFC
e416763	ENSG00000152818.18	ENSG00000152818	UTRN	-0.0278660630685596	0.127672426405222	-0.803668278363119	0.422128615449053	0.693676710135479	Exon	DLPFC
e465160	ENSG00000128573.23	ENSG00000128573	FOXP2	0.0560261332687855	-1.94171679193993	0.803648459375587	0.422140049439556	0.693692151852364	Exon	DLPFC
e497092	ENSG00000131931.8	ENSG00000131931	THAP1	-0.0305589027030345	-0.555052865132684	-0.803642399702916	0.422143545428484	0.693694549164338	Exon	DLPFC
e1148558	ENSG00000198947.15	ENSG00000198947	DMD	0.0292532192096849	-0.0949774114080152	0.803635113029383	0.422147749329937	0.693694613655491	Exon	DLPFC
e957090	ENSG00000005884.17	ENSG00000005884	ITGA3	0.0581845199411013	-2.83327301956774	0.803632264327051	0.422149392838822	0.693694613655491	Exon	DLPFC
e52192	ENSG00000117543.20	ENSG00000117543	DPH5	0.028512570685136	-0.225145772478789	0.803629279818492	0.422151114702769	0.693694613655491	Exon	DLPFC
e1077369	ENSG00000125826.19	ENSG00000125826	RBCK1	-0.0374207600241825	-0.970810733258113	-0.803628207811181	0.42215173318106	0.693694613655491	Exon	DLPFC
e488461	ENSG00000104635.13	ENSG00000104635	SLC39A14	0.0487091805656245	-0.458686723763832	0.803622555282531	0.422154994330193	0.693696625002574	Exon	DLPFC
e756000	ENSG00000102531.16	ENSG00000102531	FNDC3A	-0.0236109074890865	0.580284763355943	-0.803612534416575	0.422160775768264	0.693702777717928	Exon	DLPFC
e817590	ENSG00000137806.8	ENSG00000137806	NDUFAF1	0.0270966017332718	0.860897820021167	0.80360575853897	0.422164685069275	0.693705854056805	Exon	DLPFC
e519235	ENSG00000261710.1	ENSG00000261710		-0.0985237370936246	-2.09385271282923	-0.803589942371692	0.42217381019286	0.693717501024132	Exon	DLPFC
e332861	ENSG00000153914.15	ENSG00000153914	SREK1	-0.0414088333605335	0.0212119084034848	-0.803577358692629	0.422181070418186	0.693726018106575	Exon	DLPFC
e970958	ENSG00000069188.16	ENSG00000069188	SDK2	-0.0600773863236172	-3.01410175149684	-0.803571122515282	0.422184668443468	0.693726018106575	Exon	DLPFC
e566724	ENSG00000232656.7	ENSG00000232656	IDI2-AS1	0.0405931308767956	-0.70292670935025	0.803570365750335	0.422185105067849	0.693726018106575	Exon	DLPFC
e271620	ENSG00000176945.16	ENSG00000176945	MUC20	-0.0651196128181035	-0.349965808049163	-0.803559028248689	0.422191646403741	0.693733419144652	Exon	DLPFC
e1138327	ENSG00000186976.14	ENSG00000186976	EFCAB6	0.0497888215937741	-2.08699813036717	0.803538172520352	0.422203679574271	0.693747930829708	Exon	DLPFC
e425565	ENSG00000002822.15	ENSG00000002822	MAD1L1	0.0369569427662331	-1.63103441755572	0.80353665962855	0.422204552478277	0.693747930829708	Exon	DLPFC
e677284	ENSG00000182667.14	ENSG00000182667	NTM	0.022614694264097	0.523689679054474	0.803527339539467	0.42220992998018	0.693751278213063	Exon	DLPFC
e898744	ENSG00000168807.16	ENSG00000168807	SNTB2	-0.0468281779127052	-2.1284434212642	-0.803526066967135	0.422210664231669	0.693751278213063	Exon	DLPFC
e184413	ENSG00000163449.10	ENSG00000163449	TMEM169	0.0559648171329586	-2.75642262709197	0.803510803397603	0.422219471097032	0.693762401515078	Exon	DLPFC
e938807	ENSG00000005156.11	ENSG00000005156	LIG3	0.0388445748448282	-1.71313915838274	0.803502084899007	0.422224501596855	0.693767319671935	Exon	DLPFC
e1021175	ENSG00000105376.4	ENSG00000105376	ICAM5	0.0583100585794714	-0.358194527336883	0.803490143303086	0.422231391853776	0.693775293578578	Exon	DLPFC
e1118035	ENSG00000274602.4	ENSG00000274602	PI4KAP1	0.134127376448874	-3.32861951345172	0.803469981323025	0.422243025392299	0.693791061134106	Exon	DLPFC
e826607	ENSG00000128833.12	ENSG00000128833	MYO5C	-0.0608240586713063	-3.04571937280601	-0.803459804495349	0.422248897531885	0.693794808040285	Exon	DLPFC
e354127	ENSG00000170469.10	ENSG00000170469	SPATA24	0.0524948925260133	-2.60641481382738	0.803451905357652	0.422253455452861	0.693794808040285	Exon	DLPFC
e354146	ENSG00000170469.10	ENSG00000170469	SPATA24	0.0524948925260133	-2.60641481382738	0.803451905357652	0.422253455452861	0.693794808040285	Exon	DLPFC
e354150	ENSG00000170469.10	ENSG00000170469	SPATA24	0.0524948925260133	-2.60641481382738	0.803451905357652	0.422253455452861	0.693794808040285	Exon	DLPFC
e694757	ENSG00000133704.9	ENSG00000133704	IPO8	-0.0314191897333668	-0.272663216844657	-0.803440047932978	0.422260297419174	0.693802702238656	Exon	DLPFC
e819049	ENSG00000214013.9	ENSG00000214013	GANC	-0.0314439612343946	0.919822010105411	-0.803427616595248	0.422267470614622	0.693811140590467	Exon	DLPFC
e421365	ENSG00000120438.11	ENSG00000120438	TCP1	0.0227156638411591	2.27863981454541	0.803420584602698	0.422271528283462	0.693814459885812	Exon	DLPFC
e762979	ENSG00000201690.1	ENSG00000201690	RNY1P2	0.044679973966933	-1.02770250863552	0.803416501551935	0.422273884335716	0.693814983316546	Exon	DLPFC
