## Supplementary material for "Transcriptional and genetic sex differences for schizophrenia across the dorsolateral prefrontal cortex, hippocampus, and caudate nucleus": Data S2: differential_expression_analysis_4features_sex.txt (part 155 of 297)

Feature	gencodeID	ensemblID	Symbol	logFC	AveExpr	t	P.Value	adj.P.Val	Type	Tissue
e120870	ENSG00000115808.11	ENSG00000115808	STRN	0.0436514613358655	-1.75610514890661	0.803399410166966	0.422283746701209	0.693824722728854	Exon	DLPFC
e672216	ENSG00000110395.6	ENSG00000110395	CBL	-0.0436700477331283	-0.725871508494646	-0.80339372054708	0.4222870298538	0.693824722728854	Exon	DLPFC
e747387	ENSG00000072609.17	ENSG00000072609	CHFR	-0.0277774211480703	-0.641390729621292	-0.803391702551718	0.422288194326536	0.693824722728854	Exon	DLPFC
e129662	ENSG00000169764.14	ENSG00000169764	UGP2	0.0310573899816887	-1.00185998286921	0.803391504409339	0.42228830866357	0.693824722728854	Exon	DLPFC
e220850	ENSG00000198218.10	ENSG00000198218	QRICH1	-0.04894224659331	-2.33287033147742	-0.803388423371728	0.422290086562712	0.693824722728854	Exon	DLPFC
e471722	ENSG00000105875.13	ENSG00000105875	WDR91	-0.0349433442333679	-1.22223998367415	-0.803376241386163	0.42229711616681	0.693824722728854	Exon	DLPFC
e996377	ENSG00000078142.11	ENSG00000078142	PIK3C3	-0.0196307478499575	0.662927231646054	-0.803374289779156	0.422298242346324	0.693824722728854	Exon	DLPFC
e463027	ENSG00000105835.11	ENSG00000105835	NAMPT	-0.0495301321111396	1.64693783330337	-0.803373228474314	0.422298854775576	0.693824722728854	Exon	DLPFC
e385621	ENSG00000204304.11	ENSG00000204304	PBX2	-0.0223680115736902	0.573997131869182	-0.803372664825657	0.422299180030994	0.693824722728854	Exon	DLPFC
e492963	ENSG00000254061.1	ENSG00000254061		-0.0587197479081754	-2.62107290611305	-0.803369172899011	0.422301195062701	0.693824722728854	Exon	DLPFC
e763352	ENSG00000226620.7	ENSG00000226620	LINC00343	0.0778119519192356	-2.74116677111128	0.803367388790206	0.422302224592757	0.693824722728854	Exon	DLPFC
e799340	ENSG00000140090.17	ENSG00000140090	SLC24A4	-0.0517648708990561	-1.67924053786623	-0.803362355954786	0.422305128826805	0.693826146714962	Exon	DLPFC
e1126735	ENSG00000182944.17	ENSG00000182944	EWSR1	-0.0239063699273308	1.51409514859028	-0.803336458576666	0.422320073281846	0.693847352071125	Exon	DLPFC
e658039	ENSG00000137509.10	ENSG00000137509	PRCP	-0.026298282367179	1.2586920872151	-0.803328235134701	0.422324818802576	0.693850553538379	Exon	DLPFC
e973493	ENSG00000182173.12	ENSG00000182173	TSEN54	-0.0454325786904933	-0.757527304702793	-0.803326020053815	0.422326097069806	0.693850553538379	Exon	DLPFC
e982388	ENSG00000185624.14	ENSG00000185624	P4HB	-0.0206881176670405	2.04159436944733	-0.803316192144503	0.422331768535494	0.693856523707442	Exon	DLPFC
e731796	ENSG00000111785.18	ENSG00000111785	RIC8B	0.0466831386652939	-2.19062141360059	0.803278592908616	0.422353466623635	0.693888704518656	Exon	DLPFC
e630326	ENSG00000149182.14	ENSG00000149182	ARFGAP2	-0.0241614474188642	0.444561879792992	-0.80327518811832	0.422355431521488	0.693888704518656	Exon	DLPFC
e530270	ENSG00000137074.18	ENSG00000137074	APTX	0.0240244006669802	0.346687307888228	0.803261560312206	0.422363296155726	0.693896553218214	Exon	DLPFC
e60596	ENSG00000266338.6	ENSG00000266338	NBPF15	0.0510908995866419	-1.95465434943183	0.803259848072147	0.422364284298993	0.693896553218214	Exon	DLPFC
e901559	ENSG00000166747.12	ENSG00000166747	AP1G1	-0.0144133123187756	1.57382538322641	-0.803251402623044	0.422369158234569	0.69389918383774	Exon	DLPFC
e771701	ENSG00000213983.11	ENSG00000213983	AP1G2	0.043861293344974	-0.282530245163716	0.803248535108401	0.422370813107511	0.69389918383774	Exon	DLPFC
e550558	ENSG00000119396.10	ENSG00000119396	RAB14	0.0206418116571846	1.65572618229435	0.80324648075388	0.422371998699516	0.69389918383774	Exon	DLPFC
e938271	ENSG00000176749.8	ENSG00000176749	CDK5R1	0.0424417793932494	2.3692350966961	0.803225326745113	0.422384207039131	0.693912371044607	Exon	DLPFC
e909457	ENSG00000075399.13	ENSG00000075399	VPS9D1	0.0333372010875788	-0.487193294273325	0.803222949621731	0.422385578930597	0.693912371044607	Exon	DLPFC
e961679	ENSG00000011143.16	ENSG00000011143	MKS1	-0.0554182076017727	-2.86128862922761	-0.803219540513268	0.422387546408482	0.693912371044607	Exon	DLPFC
e346248	ENSG00000133835.14	ENSG00000133835	HSD17B4	-0.0232017875841556	2.58842325150991	-0.803216702794711	0.422389184127724	0.693912371044607	Exon	DLPFC
e990295	ENSG00000101639.18	ENSG00000101639	CEP192	-0.0222704540908977	1.40318797876737	-0.803214917446971	0.422390214499032	0.693912371044607	Exon	DLPFC
e767635	ENSG00000165795.22	ENSG00000165795	NDRG2	-0.0445350329292808	0.368667041606427	-0.803182288385214	0.422409045852394	0.693939959803226	Exon	DLPFC
e469603	ENSG00000158467.16	ENSG00000158467	AHCYL2	-0.0261968989806923	0.462753325222245	-0.803172182174654	0.422414878594173	0.693946194083256	Exon	DLPFC
e1174085	ENSG00000067842.17	ENSG00000067842	ATP2B3	0.0455891838604838	0.459984820092258	0.803165017136913	0.422419013883547	0.693949639729592	Exon	DLPFC
e658527	ENSG00000137500.9	ENSG00000137500	CCDC90B	-0.0436173170450138	-0.477700786788888	-0.803157129177703	0.422423566433367	0.693953191167327	Exon	DLPFC
e597190	ENSG00000119906.11	ENSG00000119906	SLF2	-0.0376142566637946	-0.136641720155511	-0.803147530524175	0.422429106352426	0.693953191167327	Exon	DLPFC
e1003424	ENSG00000166401.14	ENSG00000166401	SERPINB8	-0.0661482925184757	-3.03689731144944	-0.803147165749406	0.422429316885162	0.693953191167327	Exon	DLPFC
e640751	ENSG00000110011.13	ENSG00000110011	DNAJC4	-0.0458571533026884	-1.85388890844724	-0.80314714779325	0.422429327248706	0.693953191167327	Exon	DLPFC
e1017916	ENSG00000142459.8	ENSG00000142459	EVI5L	-0.0271114172518451	0.412963208795679	-0.803136376599209	0.4224355439592	0.693960055971377	Exon	DLPFC
e556097	ENSG00000136811.16	ENSG00000136811	ODF2	0.0320228508530806	-0.704445913463519	0.803117240500335	0.422446588697268	0.693972151421267	Exon	DLPFC
e426014	ENSG00000106012.17	ENSG00000106012	IQCE	0.0300605622579976	-0.434356314031915	0.803114100394554	0.42244840108111	0.693972151421267	Exon	DLPFC
e1015547	ENSG00000125651.13	ENSG00000125651	GTF2F1	0.0266510798168116	0.358089920582609	0.803113026908375	0.422449020669251	0.693972151421267	Exon	DLPFC
e551786	ENSG00000119408.16	ENSG00000119408	NEK6	0.0327577284358097	-0.138531169141049	0.803102334528496	0.422455192060392	0.693978941554018	Exon	DLPFC
e557787	ENSG00000136816.15	ENSG00000136816	TOR1B	0.0393569818413176	-1.83887567571366	0.803091391111215	0.42246150839937	0.693985969729968	Exon	DLPFC
e867921	ENSG00000103342.12	ENSG00000103342	GSPT1	0.0244244621743319	0.980221845536417	0.803087481888824	0.422463764744033	0.693986328436415	Exon	DLPFC
e471765	ENSG00000105875.13	ENSG00000105875	WDR91	-0.0637586688844315	-2.85600184776201	-0.80307673941457	0.422469965175928	0.693992715177948	Exon	DLPFC
e660554	ENSG00000077616.10	ENSG00000077616	NAALAD2	0.0400952647106705	-1.24238905688564	0.803068571754552	0.422474679490657	0.693992715177948	Exon	DLPFC
e114093	ENSG00000219626.8	ENSG00000219626	FAM228B	-0.0293755321561894	0.177917356996991	-0.803068510918081	0.422474714605148	0.693992715177948	Exon	DLPFC
e107689	ENSG00000153207.14	ENSG00000153207	AHCTF1	0.0297126085352694	-0.579094473028466	0.803063880795037	0.422477387092808	0.693992715177948	Exon	DLPFC
e209374	ENSG00000187118.12	ENSG00000187118	CMC1	-0.0355729300646646	-1.11794616612014	-0.803061779630177	0.422478599879661	0.693992715177948	Exon	DLPFC
e197725	ENSG00000115687.13	ENSG00000115687	PASK	0.0460095764808509	-0.933361286782525	0.803046203958708	0.422487590180302	0.693992715177948	Exon	DLPFC
e195451	ENSG00000124831.18	ENSG00000124831	LRRFIP1	0.0837537187064604	-3.26504942226721	0.80304585321846	0.422487792629389	0.693992715177948	Exon	DLPFC
e195475	ENSG00000124831.18	ENSG00000124831	LRRFIP1	0.0837537187064604	-3.26504942226721	0.80304585321846	0.422487792629389	0.693992715177948	Exon	DLPFC
e71685	ENSG00000177628.15	ENSG00000177628	GBA	-0.0544869438425225	-2.12457396816213	-0.803044020050104	0.422488850744581	0.693992715177948	Exon	DLPFC
e933966	ENSG00000007202.14	ENSG00000007202	KIAA0100	0.0216392141784436	0.818245400998014	0.803043597089019	0.422489094880344	0.693992715177948	Exon	DLPFC
e464384	ENSG00000135241.16	ENSG00000135241	PNPLA8	0.0205693378238769	2.17363926947282	0.803039715639632	0.422491335280895	0.693992715177948	Exon	DLPFC
e253849	ENSG00000175054.14	ENSG00000175054	ATR	0.0282527388814337	-0.694850374266249	0.803037838412515	0.422492418832419	0.693992715177948	Exon	DLPFC
e694170	ENSG00000087448.9	ENSG00000087448	KLHL42	0.0179030418999522	1.40240083284498	0.803032005705226	0.422495785531314	0.693992715177948	Exon	DLPFC
e396183	ENSG00000096093.15	ENSG00000096093	EFHC1	-0.0291031025349153	-0.778009166176134	-0.803031314160638	0.42249618469904	0.693992715177948	Exon	DLPFC
e600851	ENSG00000197142.10	ENSG00000197142	ACSL5	-0.0894348957425808	-2.90184586174649	-0.803002958353978	0.422512552197539	0.69401577259148	Exon	DLPFC
e523578	ENSG00000213563.6	ENSG00000213563	C8orf82	0.0636789876205865	-2.73841586198238	0.80299993392967	0.422514297973465	0.69401577259148	Exon	DLPFC
e831037	ENSG00000140416.19	ENSG00000140416	TPM1	0.0522111393970623	-1.17919715911742	0.802991152098834	0.422519367097387	0.694017403637036	Exon	DLPFC
e831046	ENSG00000140416.19	ENSG00000140416	TPM1	0.0522111393970623	-1.17919715911742	0.802991152098834	0.422519367097387	0.694017403637036	Exon	DLPFC
e448316	ENSG00000265479.6	ENSG00000265479	DTX2P1-UPK3BP1-PMS2P11	-0.079852978890529	-2.97439442676066	-0.802976865911436	0.422527613569797	0.69402686390346	Exon	DLPFC
e405037	ENSG00000271860.6	ENSG00000271860		0.034416968474356	-1.04967905735996	0.802974112862758	0.422529202733847	0.69402686390346	Exon	DLPFC
e502352	ENSG00000137573.13	ENSG00000137573	SULF1	0.0483629784733801	-1.33866372986422	0.802948972565685	0.422543714828933	0.694043695418511	Exon	DLPFC
e333652	ENSG00000134058.10	ENSG00000134058	CDK7	0.0374556793842562	-1.68214067064139	0.80294488150285	0.422546076399687	0.694043695418511	Exon	DLPFC
e920743	ENSG00000233223.2	ENSG00000233223		-0.0427402201461874	-1.75094081901446	-0.802943153408731	0.422547073946349	0.694043695418511	Exon	DLPFC
e498916	ENSG00000147509.13	ENSG00000147509	RGS20	0.0581852715203274	-1.77195058352874	0.80294223776497	0.422547602504567	0.694043695418511	Exon	DLPFC
e370742	ENSG00000161013.16	ENSG00000161013	MGAT4B	0.0304639312473419	0.0798828625295243	0.802935751760933	0.422551346581771	0.694046497424774	Exon	DLPFC
e940761	ENSG00000275700.4	ENSG00000275700	AATF	-0.0289219629440496	0.0964828400047889	-0.802925795759965	0.422557093769463	0.69404870563601	Exon	DLPFC
e956672	ENSG00000121073.13	ENSG00000121073	SLC35B1	-0.0220332337811865	0.597672404356279	-0.80292476255983	0.422557690195813	0.69404870563601	Exon	DLPFC
e929067	ENSG00000177731.15	ENSG00000177731	FLII	0.0495591013530979	-1.92806570659136	0.802922830516418	0.422558805490842	0.69404870563601	Exon	DLPFC
e871495	ENSG00000167186.10	ENSG00000167186	COQ7	0.0564265662209043	-2.68750224747419	0.80290187594604	0.422570901876965	0.694065226083596	Exon	DLPFC
e83077	ENSG00000094975.13	ENSG00000094975	SUCO	-0.0322121183810514	-0.916651655541496	-0.802893395604777	0.422575797357709	0.694065685437632	Exon	DLPFC
e1025102	ENSG00000249709.7	ENSG00000249709	ZNF564	-0.0457840111912114	-2.10670858389096	-0.802893206061034	0.422575906776769	0.694065685437632	Exon	DLPFC
e419858	ENSG00000074706.13	ENSG00000074706	IPCEF1	0.0368573439621257	1.17188397932471	0.802890195865827	0.422577644492564	0.694065685437632	Exon	DLPFC
e1077845	ENSG00000088832.15	ENSG00000088832	FKBP1A	0.0256956085265583	2.01930120376365	0.802887268471666	0.422579334413271	0.694065685437632	Exon	DLPFC
e1108771	ENSG00000185917.13	ENSG00000185917	SETD4	-0.0370848686211829	-1.27755195592424	-0.802880837913708	0.422583046647876	0.694067573078806	Exon	DLPFC
e63597	ENSG00000178104.19	ENSG00000178104	PDE4DIP	0.0350090251810404	-0.180058594515771	0.802877271201195	0.422585105649116	0.694067573078806	Exon	DLPFC
e238204	ENSG00000144802.11	ENSG00000144802	NFKBIZ	-0.0659266397487804	-2.30603978086801	-0.802874685449242	0.422586598362539	0.694067573078806	Exon	DLPFC
e66223	ENSG00000143458.11	ENSG00000143458	GABPB2	-0.0299635319881611	-0.400503582373867	-0.802869475072601	0.422589606239417	0.694069165658383	Exon	DLPFC
e996254	ENSG00000243516.1	ENSG00000243516	RPL12P40	0.0603785108438036	-1.79651685300661	0.802853016128775	0.422599107838067	0.694080067727935	Exon	DLPFC
e253572	ENSG00000175066.15	ENSG00000175066	GK5	-0.0314179753913938	-0.394988054533165	-0.802850915415723	0.422600320569659	0.694080067727935	Exon	DLPFC
e1021054	ENSG00000105364.13	ENSG00000105364	MRPL4	0.040237700266811	-1.077960333553	0.802842162537244	0.422605373586558	0.694085019152272	Exon	DLPFC
e544938	ENSG00000136932.13	ENSG00000136932	TRMO	-0.0440668679892632	-2.16329460577796	-0.802835898550895	0.422608989793495	0.694087610730504	Exon	DLPFC
e676673	ENSG00000170325.14	ENSG00000170325	PRDM10	0.0372172746907777	-1.65454500076438	0.802827913594599	0.422613599544868	0.694087667964251	Exon	DLPFC
e930224	ENSG00000141127.14	ENSG00000141127	PRPSAP2	-0.058040983695876	-2.80754550953117	-0.802822722088851	0.422616596640477	0.694087667964251	Exon	DLPFC
e523018	ENSG00000071894.15	ENSG00000071894	CPSF1	-0.0393935158440882	-0.548327850834054	-0.80282258054967	0.422616678352294	0.694087667964251	Exon	DLPFC
e286720	ENSG00000151806.13	ENSG00000151806	GUF1	0.0263175558487808	-0.0111915869693277	0.802821715479201	0.422617177765304	0.694087667964251	Exon	DLPFC
e82278	ENSG00000116132.11	ENSG00000116132	PRRX1	-0.0388185526985046	-0.895965342831818	-0.802809379601524	0.422624299416884	0.694092852415607	Exon	DLPFC
e37041	ENSG00000078618.20	ENSG00000078618	NRDC	0.0233975543469679	1.50347687116432	0.8028055089636	0.422626533997585	0.694092852415607	Exon	DLPFC
e1152473	ENSG00000068438.14	ENSG00000068438	FTSJ1	-0.0499358402287336	-2.49103985956344	-0.802801997908598	0.422628560991372	0.694092852415607	Exon	DLPFC
e537792	ENSG00000135048.13	ENSG00000135048	TMEM2	-0.0356823016278932	-0.565566370576448	-0.802799880488801	0.422629783417815	0.694092852415607	Exon	DLPFC
e755551	ENSG00000136141.14	ENSG00000136141	LRCH1	0.0273432442147108	-0.662504826870572	0.802798594294472	0.42263052596311	0.694092852415607	Exon	DLPFC
e1104202	ENSG00000281903.2	ENSG00000281903		0.0512997959915	-1.71768181480133	0.802794189802504	0.422633068768808	0.694093680975601	Exon	DLPFC
e617971	ENSG00000184014.7	ENSG00000184014	DENND5A	-0.0281138078138619	1.11812484587237	-0.802761971777413	0.422651669184899	0.694120880942849	Exon	DLPFC
e674358	ENSG00000154134.14	ENSG00000154134	ROBO3	-0.0472280104661415	-1.83092966978473	-0.80275667137027	0.422654729312397	0.694122558953225	Exon	DLPFC
e1026192	ENSG00000105612.8	ENSG00000105612	DNASE2	0.0452407314029283	-1.67951381419215	0.802742480966289	0.422662922038788	0.694132666133815	Exon	DLPFC
e119957	ENSG00000115760.13	ENSG00000115760	BIRC6	-0.0158207466065304	1.61139012943311	-0.80272259389533	0.422674403851574	0.694148174805696	Exon	DLPFC
e357463	ENSG00000133706.17	ENSG00000133706	LARS	-0.0154437009050483	2.57012905751003	-0.802713962838297	0.422679387054814	0.694153010866731	Exon	DLPFC
e218380	ENSG00000132153.14	ENSG00000132153	DHX30	0.0316763961393396	-0.480684780531248	0.802668471032656	0.422705652649139	0.694189858976668	Exon	DLPFC
e334108	ENSG00000183474.15	ENSG00000183474	GTF2H2C	-0.0835457463109571	-3.25250876987916	-0.802668039960624	0.4227059015417	0.694189858976668	Exon	DLPFC
e724556	ENSG00000182050.13	ENSG00000182050	MGAT4C	0.0411952830885562	-1.37617938283894	0.802663983354969	0.422708243750693	0.694190119646797	Exon	DLPFC
e19507	ENSG00000142751.14	ENSG00000142751	GPN2	-0.0324908003494575	-0.314131340542811	-0.802660162622715	0.422710449777734	0.694190119646797	Exon	DLPFC
e649144	ENSG00000167792.11	ENSG00000167792	NDUFV1	0.0183920284442157	2.38808358647745	0.802657172872383	0.422712176014405	0.694190119646797	Exon	DLPFC
e242562	ENSG00000082701.14	ENSG00000082701	GSK3B	0.0271576249088706	1.30209319118947	0.802649714541349	0.422716482360133	0.694193843816059	Exon	DLPFC
e749068	ENSG00000127863.15	ENSG00000127863	TNFRSF19	-0.0519275384575337	-2.49968393475216	-0.802633595938336	0.42272578912519	0.694196336110775	Exon	DLPFC
e273057	ENSG00000075711.20	ENSG00000075711	DLG1	-0.0215655081604663	3.99662160842588	-0.802628933315643	0.42272848131236	0.694196336110775	Exon	DLPFC
e320774	ENSG00000250584.2	ENSG00000250584	LINC01511	0.0647556778015086	-1.32933161461049	0.802627734207698	0.422729173676045	0.694196336110775	Exon	DLPFC
e383367	ENSG00000204396.10	ENSG00000204396	VWA7	0.0628361391658963	-1.80661666263402	0.802627693700635	0.422729197064792	0.694196336110775	Exon	DLPFC
e721997	ENSG00000187109.13	ENSG00000187109	NAP1L1	0.0177495968072308	2.7839584562762	0.802624625308102	0.422730968754554	0.694196336110775	Exon	DLPFC
e940728	ENSG00000275700.4	ENSG00000275700	AATF	-0.0242067007550473	1.65154267942098	-0.802624276571673	0.422731170115236	0.694196336110775	Exon	DLPFC
e899328	ENSG00000198373.12	ENSG00000198373	WWP2	-0.0502471599268166	-2.77043128999778	-0.802621427275774	0.422732815302979	0.694196336110775	Exon	DLPFC
e592492	ENSG00000138190.16	ENSG00000138190	EXOC6	0.0231505294704222	0.685968150946133	0.802617046508324	0.42273534477205	0.694196336110775	Exon	DLPFC
e852790	ENSG00000154237.12	ENSG00000154237	LRRK1	-0.0451286456539322	-1.62315047165897	-0.802615310073181	0.422736347397693	0.694196336110775	Exon	DLPFC
e663472	ENSG00000187240.13	ENSG00000187240	DYNC2H1	0.031968330011494	-0.899310111985049	0.802603240755451	0.422743316315945	0.694204432391864	Exon	DLPFC
e677597	ENSG00000151503.12	ENSG00000151503	NCAPD3	-0.0432627026748752	-1.63103198212727	-0.802597793856211	0.422746461420206	0.694206249380701	Exon	DLPFC
e149008	ENSG00000144136.10	ENSG00000144136	SLC20A1	-0.0436342582335538	-2.0975584208742	-0.802590935948688	0.422750421276968	0.694208424403881	Exon	DLPFC
e699359	ENSG00000079337.15	ENSG00000079337	RAPGEF3	-0.0435772721807762	-0.309183981513392	-0.802588438749896	0.422751863201732	0.694208424403881	Exon	DLPFC
e24987	ENSG00000121904.17	ENSG00000121904	CSMD2	-0.0547030301005553	-2.49530149015821	-0.802565155260228	0.422765307621184	0.694226589204813	Exon	DLPFC
e510593	ENSG00000104517.12	ENSG00000104517	UBR5	0.0183856014734859	0.967884285447433	0.802562220230846	0.422767002392124	0.694226589204813	Exon	DLPFC
e1043376	ENSG00000267796.7	ENSG00000267796	LIN37	-0.0367241435395879	-1.38359833741948	-0.802543555722516	0.422777779913121	0.694237719878349	Exon	DLPFC
e382605	ENSG00000204435.13	ENSG00000204435	CSNK2B	-0.0205581082335835	1.89924364306237	-0.802543420244801	0.422777858143146	0.694237719878349	Exon	DLPFC
e702094	ENSG00000139636.15	ENSG00000139636	LMBR1L	-0.0452267402442562	-1.62252101274906	-0.802507680954638	0.422798495676293	0.694268260584281	Exon	DLPFC
e134553	ENSG00000163013.11	ENSG00000163013	FBXO41	0.057962057427551	0.514233755322346	0.802483172939175	0.42281264809003	0.694288151972772	Exon	DLPFC
e140971	ENSG00000174501.14	ENSG00000174501	ANKRD36C	0.0289860367864818	0.762615228808625	0.802474696568472	0.422817542925135	0.694290981466699	Exon	DLPFC
e657454	ENSG00000149262.16	ENSG00000149262	INTS4	-0.04186319333	-1.20181323173032	-0.802473053042774	0.42281849201293	0.694290981466699	Exon	DLPFC
e306349	ENSG00000173376.13	ENSG00000173376	NDNF	0.0813782064878906	-3.19296103446302	0.802469596879199	0.422820487849922	0.694290981466699	Exon	DLPFC
e919278	ENSG00000170291.14	ENSG00000170291	ELP5	0.0261619453432146	-0.246314931482794	0.802462692783352	0.422824474787151	0.694293434106382	Exon	DLPFC
e1025788	ENSG00000198356.11	ENSG00000198356	ASNA1	0.0249176095589092	0.876064505482165	0.802459948981011	0.422826059268354	0.694293434106382	Exon	DLPFC
e252869	ENSG00000114120.11	ENSG00000114120	SLC25A36	0.0243354048704769	0.987951968937949	0.802456033441632	0.422828320406135	0.694293799050157	Exon	DLPFC
e664507	ENSG00000075239.13	ENSG00000075239	ACAT1	-0.0517816831952661	-2.7533552535185	-0.802444661191876	0.422834887670305	0.694301234714603	Exon	DLPFC
e73224	ENSG00000132680.10	ENSG00000132680	KIAA0907	0.0266227347121971	-0.0139045785343944	0.802437998662556	0.422838735185788	0.69430420446069	Exon	DLPFC
e1127291	ENSG00000186575.17	ENSG00000186575	NF2	0.0256933866629983	0.77372646902641	0.80242461285099	0.422846465362943	0.694313549505421	Exon	DLPFC
e483258	ENSG00000233609.3	ENSG00000233609		-0.0646236714469329	-3.16432136094213	-0.802391614546715	0.422865521920585	0.694338899987786	Exon	DLPFC
e919164	ENSG00000170296.9	ENSG00000170296	GABARAP	-0.0182523346481245	2.72009230241635	-0.80239081755304	0.422865982191571	0.694338899987786	Exon	DLPFC
e980641	ENSG00000171246.5	ENSG00000171246	NPTX1	0.0564426691797389	1.13467192732326	0.8023732522833	0.422876126366984	0.694350835495294	Exon	DLPFC
e346992	ENSG00000151292.17	ENSG00000151292	CSNK1G3	0.0241834460320881	0.426013549927869	0.802371169421146	0.422877329256895	0.694350835495294	Exon	DLPFC
e239602	ENSG00000177707.10	ENSG00000177707	NECTIN3	0.028157564780815	1.00539610038097	0.802366251480543	0.422880169462984	0.694352150954973	Exon	DLPFC
e125299	ENSG00000138081.20	ENSG00000138081	FBXO11	-0.0231097836902835	1.35102801097052	-0.802358585577106	0.422884596693281	0.694354906733022	Exon	DLPFC
e628504	ENSG00000254746.5	ENSG00000254746		-0.104452825303521	-2.38018362639085	-0.802356283946638	0.422885925941558	0.694354906733022	Exon	DLPFC
e1172036	ENSG00000185985.8	ENSG00000185985	SLITRK2	-0.0171033252939569	4.43035766824988	-0.802348580229519	0.422890375045786	0.694358863861563	Exon	DLPFC
e1037075	ENSG00000167491.17	ENSG00000167491	GATAD2A	-0.0418958667649163	-1.41360361168968	-0.802343843608457	0.422893110585753	0.694360007402934	Exon	DLPFC
e634902	ENSG00000166900.15	ENSG00000166900	STX3	0.0298040750475955	-0.344826056044558	0.802337728157352	0.422896642456595	0.694362458444872	Exon	DLPFC
e294775	ENSG00000138759.17	ENSG00000138759	FRAS1	0.0616755499068855	-1.50877415955097	0.80233288659864	0.422899438625673	0.694363701505555	Exon	DLPFC
e733799	ENSG00000139437.17	ENSG00000139437	TCHP	-0.0397645983461509	-1.27422381224888	-0.802310038272551	0.422912634477901	0.694382019837421	Exon	DLPFC
e875413	ENSG00000083093.9	ENSG00000083093	PALB2	-0.0425883904035678	-1.24823768155434	-0.802290414443441	0.422923968243208	0.694394420026754	Exon	DLPFC
e326200	ENSG00000164190.16	ENSG00000164190	NIPBL	-0.0265131397858676	0.786374597057804	-0.802287460074118	0.422925674558114	0.694394420026754	Exon	DLPFC
e882037	ENSG00000156858.11	ENSG00000156858	PRR14	-0.0625053672355127	-2.60918152556319	-0.802286369641488	0.422926304345479	0.694394420026754	Exon	DLPFC
e1092711	ENSG00000101052.12	ENSG00000101052	IFT52	0.031178330015573	-0.837704802556748	0.802274855796294	0.422932954284899	0.694401990302937	Exon	DLPFC
e250708	ENSG00000182923.16	ENSG00000182923	CEP63	0.0232471078433056	0.26369569769234	0.802263598174611	0.422939456299252	0.694405315359807	Exon	DLPFC
e226956	ENSG00000114841.17	ENSG00000114841	DNAH1	0.0452317299798568	-1.97447093726632	0.802259084936229	0.422942063006725	0.694405315359807	Exon	DLPFC
e362416	ENSG00000055163.19	ENSG00000055163	CYFIP2	0.0331158059466464	3.30742142711336	0.802258126466123	0.422942616590752	0.694405315359807	Exon	DLPFC
e1147355	ENSG00000012174.11	ENSG00000012174	MBTPS2	-0.0452844233944297	-1.35467301518058	-0.80225722664458	0.422943136301489	0.694405315359807	Exon	DLPFC
e1010101	ENSG00000065000.15	ENSG00000065000	AP3D1	-0.04592242656993	-1.800154774135	-0.802251260622523	0.422946582111705	0.694407624756133	Exon	DLPFC
e605364	ENSG00000196177.12	ENSG00000196177	ACADSB	0.0240980500039723	0.863802460747927	0.802241271248382	0.422952351736368	0.694411491255718	Exon	DLPFC
e677840	ENSG00000151498.11	ENSG00000151498	ACAD8	0.0248484357343392	-0.156600258594791	0.802240121917948	0.422953015565231	0.694411491255718	Exon	DLPFC
e183742	ENSG00000115414.18	ENSG00000115414	FN1	-0.0530875823083931	-0.574435611465854	-0.802212200251607	0.422969142715283	0.694434620929008	Exon	DLPFC
e1128268	ENSG00000100003.17	ENSG00000100003	SEC14L2	-0.0220725416091014	0.843964867290914	-0.802197377954441	0.422977704006365	0.694442998553585	Exon	DLPFC
e489732	ENSG00000042980.12	ENSG00000042980	ADAM28	-0.0925290640536213	-1.17081175562431	-0.802196304482517	0.422978324042797	0.694442998553585	Exon	DLPFC
e548353	ENSG00000148225.15	ENSG00000148225	WDR31	0.0478271904647397	-2.0424051090967	0.802186049014456	0.422984247619014	0.694448233173837	Exon	DLPFC
e64461	ENSG00000277147.4	ENSG00000277147	LINC00869	0.0890028625930884	-2.234079445521	0.80218256390118	0.422986260637619	0.694448233173837	Exon	DLPFC
e886481	ENSG00000140807.6	ENSG00000140807	NKD1	0.0605702939538085	-2.61626804305701	0.802180055974953	0.422987709231654	0.694448233173837	Exon	DLPFC
e739946	ENSG00000167272.10	ENSG00000167272	POP5	-0.0470660250190707	-1.72355694548118	-0.802176415189413	0.422989812177577	0.694448233173837	Exon	DLPFC
e239758	ENSG00000144824.19	ENSG00000144824	PHLDB2	0.0521873924206506	-1.32017301313179	0.80216864422199	0.422994300769106	0.694448233173837	Exon	DLPFC
e469620	ENSG00000158467.16	ENSG00000158467	AHCYL2	-0.0261249479078184	0.460451227784938	-0.802166152808866	0.422995739841144	0.694448233173837	Exon	DLPFC
e593122	ENSG00000138193.15	ENSG00000138193	PLCE1	-0.047635294123903	-1.9380648314737	-0.802166069819853	0.422995787776707	0.694448233173837	Exon	DLPFC
e692266	ENSG00000139163.15	ENSG00000139163	ETNK1	-0.0613113733296634	-2.90172784305922	-0.802159204589427	0.422999753236635	0.694451282612453	Exon	DLPFC
e1139627	ENSG00000130638.15	ENSG00000130638	ATXN10	0.0188733490645789	2.10944316039871	0.802155792844594	0.423001723919686	0.694451282612453	Exon	DLPFC
e420019	ENSG00000146426.17	ENSG00000146426	TIAM2	-0.0148252226348888	3.05441068787891	-0.802140984355945	0.423010277622408	0.694460959875901	Exon	DLPFC
e418746	ENSG00000131018.22	ENSG00000131018	SYNE1	0.0251297960829322	3.31591520149139	0.802138526652571	0.423011697254774	0.694460959875901	Exon	DLPFC
e1103240	ENSG00000275895.5	ENSG00000275895	U2AF1L5	-0.155411175528732	-3.55044162913074	-0.80210960762585	0.423028401835115	0.694485035715925	Exon	DLPFC
e791187	ENSG00000119707.13	ENSG00000119707	RBM25	0.0183537310305895	2.31247488442558	0.802098710568147	0.423034696434423	0.694491421254303	Exon	DLPFC
e660688	ENSG00000110172.11	ENSG00000110172	CHORDC1	0.055285172942114	-0.380732960786573	0.802095812722462	0.423036370361364	0.694491421254303	Exon	DLPFC
e140599	ENSG00000155066.15	ENSG00000155066	PROM2	-0.0568146189012357	-2.73650512608016	-0.802085359463576	0.423042408669594	0.694497986051036	Exon	DLPFC
e514232	ENSG00000156787.16	ENSG00000156787	TBC1D31	0.0304498378970395	-1.01998323099296	0.802072367531311	0.423049913509067	0.69450419580047	Exon	DLPFC
e9266	ENSG00000204624.7	ENSG00000204624	DISP3	-0.0581519187344113	-2.80315233482034	-0.802071749969288	0.423050270248086	0.69450419580047	Exon	DLPFC
e30991	ENSG00000198198.14	ENSG00000198198	SZT2	-0.0377282919376425	-1.21614658436145	-0.802067597889002	0.423052668730875	0.694504785118039	Exon	DLPFC
e453874	ENSG00000158528.11	ENSG00000158528	PPP1R9A	-0.0376192770107883	-1.13785817275903	-0.802063473471679	0.423055051241845	0.694505348209905	Exon	DLPFC
e794607	ENSG00000013523.9	ENSG00000013523	ANGEL1	-0.0609117025436791	-2.69130371735159	-0.80205783610987	0.42305830773311	0.694506902350158	Exon	DLPFC
e925732	ENSG00000239704.10	ENSG00000239704	CDRT4	-0.0597425720292817	-2.95819047309207	-0.802054338441666	0.423060328211502	0.694506902350158	Exon	DLPFC
e1088261	ENSG00000126001.15	ENSG00000126001	CEP250	0.0335041436810932	-1.07957240011339	0.802045803177548	0.423065258753514	0.694506902350158	Exon	DLPFC
e248663	ENSG00000017260.19	ENSG00000017260	ATP2C1	0.0222590093083135	2.16151342702322	0.802044236806919	0.423066163598098	0.694506902350158	Exon	DLPFC
e157660	ENSG00000123609.10	ENSG00000123609	NMI	-0.0680384018956814	-2.30404198589663	-0.802044181580903	0.423066195500505	0.694506902350158	Exon	DLPFC
e504758	ENSG00000104231.10	ENSG00000104231	ZFAND1	0.0383988843301169	-0.0958176331534911	0.802031936933575	0.423073268899693	0.694515165956424	Exon	DLPFC
e137575	ENSG00000115423.18	ENSG00000115423	DNAH6	0.0587467255600994	-2.83244716774028	0.802017338758123	0.423081701958829	0.694525661483883	Exon	DLPFC
e632362	ENSG00000252874.2	ENSG00000252874		-0.0452274794248487	-2.20447201843406	-0.801992988919208	0.423095768568907	0.694545404832749	Exon	DLPFC
e623965	ENSG00000198168.8	ENSG00000198168	SVIP	-0.0391896633183232	0.935172451973345	-0.80197283149785	0.423107413477651	0.69456117259479	Exon	DLPFC
e447372	ENSG00000272391.5	ENSG00000272391	POM121C	-0.0350932474423091	-0.364258891131405	-0.801955384359846	0.423117492812354	0.694566318248073	Exon	DLPFC
e1094082	ENSG00000101473.16	ENSG00000101473	ACOT8	0.0234353090060472	1.0600642799729	0.801953766216355	0.423118427632417	0.694566318248073	Exon	DLPFC
e1049947	ENSG00000187187.13	ENSG00000187187	ZNF546	0.0475776035151425	-2.4235720693293	0.801952533278483	0.423119139915589	0.694566318248073	Exon	DLPFC
e373808	ENSG00000124783.12	ENSG00000124783	SSR1	0.0510081982709026	-1.22401891719585	0.801951894348568	0.423119509033433	0.694566318248073	Exon	DLPFC
e580913	ENSG00000150275.17	ENSG00000150275	PCDH15	0.0638593183889301	-2.74476736028741	0.801949752340184	0.423120746499983	0.694566318248073	Exon	DLPFC
e240449	ENSG00000163607.15	ENSG00000163607	GTPBP8	0.0357082598482072	-1.03659933021835	0.801927037863439	0.423133869084297	0.694584511093539	Exon	DLPFC
e401099	ENSG00000112701.17	ENSG00000112701	SENP6	-0.0186118215311054	1.55343689283876	-0.801914582402201	0.423141064942223	0.694591782109729	Exon	DLPFC
e735669	ENSG00000111275.12	ENSG00000111275	ALDH2	-0.0215929336996262	2.09759119178886	-0.80191230955294	0.423142378036676	0.694591782109729	Exon	DLPFC
e252055	ENSG00000158220.13	ENSG00000158220	ESYT3	0.0590781360112147	-2.13891149388209	0.801907064735753	0.423145408136933	0.69459340775152	Exon	DLPFC
e494094	ENSG00000165046.12	ENSG00000165046	LETM2	0.0381245357034611	-0.780931127463363	0.80189143615394	0.423154437348977	0.694600383161846	Exon	DLPFC
e480111	ENSG00000184863.10	ENSG00000184863	RBM33	0.0336048651714545	0.479348268074852	0.801888934313326	0.423155882765718	0.694600383161846	Exon	DLPFC
e306036	ENSG00000245958.6	ENSG00000245958		0.0235215018490887	0.431462482227861	0.801883816473664	0.423158839562287	0.694600383161846	Exon	DLPFC
e99632	ENSG00000272645.3	ENSG00000272645	GTF2IP20	-0.0440087560338253	-1.13881295279483	-0.801878993921369	0.423161625769732	0.694600383161846	Exon	DLPFC
e298330	ENSG00000118762.7	ENSG00000118762	PKD2	-0.0238988841488692	0.378874387493626	-0.801876884336485	0.423162844576104	0.694600383161846	Exon	DLPFC
e274355	ENSG00000133256.12	ENSG00000133256	PDE6B	-0.0659841119818598	0.455464355173869	-0.801875546131583	0.423163617721062	0.694600383161846	Exon	DLPFC
e901569	ENSG00000166747.12	ENSG00000166747	AP1G1	-0.0151714479252581	1.35050885557452	-0.801874534945564	0.423164201932127	0.694600383161846	Exon	DLPFC
e1116389	ENSG00000160299.16	ENSG00000160299	PCNT	0.0566194015162919	-2.29196543056438	0.80187146456741	0.423165975840975	0.694600383161846	Exon	DLPFC
e557062	ENSG00000251184.1	ENSG00000251184		-0.0371758499206904	-1.44029357810377	-0.801867098299718	0.423168498456635	0.694601046567216	Exon	DLPFC
e714366	ENSG00000166888.10	ENSG00000166888	STAT6	0.0446447635727223	-1.03162765053955	0.801860934637074	0.423172059534131	0.694601046567216	Exon	DLPFC
e1069685	ENSG00000204604.9	ENSG00000204604	ZNF468	0.0513814578237897	-2.47512862428457	0.801856472450207	0.423174637589082	0.694601046567216	Exon	DLPFC
e179909	ENSG00000138442.9	ENSG00000138442	WDR12	0.0243674076431507	0.211444839730667	0.801855688996671	0.423175090234966	0.694601046567216	Exon	DLPFC
e688496	ENSG00000060138.12	ENSG00000060138	YBX3	-0.0826387835810381	-1.55925637893559	-0.801853112294358	0.423176578945165	0.694601046567216	Exon	DLPFC
e1176780	ENSG00000203879.11	ENSG00000203879	GDI1	0.0207920939780559	5.944516921188	0.801832654240405	0.423188398857372	0.694613751412567	Exon	DLPFC
e1176824	ENSG00000203879.11	ENSG00000203879	GDI1	0.0207920939780559	5.944516921188	0.801832654240405	0.423188398857372	0.694613751412567	Exon	DLPFC
e627477	ENSG00000166181.12	ENSG00000166181	API5	-0.021321595878684	1.51742899980059	-0.801814553560716	0.423198856927141	0.69462579845672	Exon	DLPFC
e190442	ENSG00000173744.17	ENSG00000173744	AGFG1	-0.0215814329399425	0.5984460045267	-0.801812889895438	0.423199818154336	0.69462579845672	Exon	DLPFC
e366121	ENSG00000204758.7	ENSG00000204758		0.0531863694070016	-2.85781631437302	0.801804586644182	0.423204615599433	0.694626014076406	Exon	DLPFC
e390318	ENSG00000112139.14	ENSG00000112139	MDGA1	0.051554366520228	-1.66046885133652	0.801802292227924	0.423205941270848	0.694626014076406	Exon	DLPFC
e184531	ENSG00000138375.12	ENSG00000138375	SMARCAL1	0.0489400352722297	-2.57034936206988	0.801802070976379	0.423206069106041	0.694626014076406	Exon	DLPFC
e403388	ENSG00000203875.10	ENSG00000203875	SNHG5	0.0404515194600979	-0.595043249435022	0.801795630131377	0.423209790521249	0.694628774067638	Exon	DLPFC
e113947	ENSG00000234946.1	ENSG00000234946	SDHCP3	-0.0695526754894921	-2.97219443655477	-0.801784396310038	0.423216281286061	0.694636079439037	Exon	DLPFC
e134460	ENSG00000135624.15	ENSG00000135624	CCT7	0.016798832466091	1.74942030939284	0.801779410566274	0.423219162006685	0.694637459507537	Exon	DLPFC
e965127	ENSG00000170921.14	ENSG00000170921	TANC2	0.0204953741916797	2.35413545602869	0.801774703749976	0.423221881575954	0.694638575063301	Exon	DLPFC
e760728	ENSG00000183098.10	ENSG00000183098	GPC6	0.0474922962243071	-1.29057769381864	0.801763358878379	0.423228436614633	0.694645985774701	Exon	DLPFC
e701424	ENSG00000174243.9	ENSG00000174243	DDX23	-0.0219668527050532	0.0835028902231258	-0.801754612781551	0.423233490128438	0.694650821798171	Exon	DLPFC
e166562	ENSG00000198586.13	ENSG00000198586	TLK1	0.0247011268248431	4.29699767887015	0.801751198463557	0.423235462938441	0.694650821798171	Exon	DLPFC
e654138	ENSG00000110237.3	ENSG00000110237	ARHGEF17	0.0407434168393228	-0.231378078839877	0.801728974701972	0.423248304071078	0.694660292939552	Exon	DLPFC
e391942	ENSG00000112576.12	ENSG00000112576	CCND3	-0.0195562129921944	3.09502380319232	-0.801728457189884	0.423248603097954	0.694660292939552	Exon	DLPFC
e533282	ENSG00000159899.14	ENSG00000159899	NPR2	0.0313624315585242	-0.365496641459562	0.80172798099073	0.423248878253657	0.694660292939552	Exon	DLPFC
e871834	ENSG00000103540.16	ENSG00000103540	CCP110	-0.0397250458273372	1.67119640442134	-0.801724436644382	0.423250926238571	0.694660292939552	Exon	DLPFC
e499023	ENSG00000120992.17	ENSG00000120992	LYPLA1	0.0343398253882569	0.0318458691199755	0.801721553016177	0.423252592453359	0.694660292939552	Exon	DLPFC
e1159919	ENSG00000102309.12	ENSG00000102309	PIN4	-0.0359169850741461	-0.0342567691269332	-0.801720028633635	0.423253473271912	0.694660292939552	Exon	DLPFC
e1002938	ENSG00000081913.13	ENSG00000081913	PHLPP1	-0.0778862164437038	-2.301424341137	-0.801712920455399	0.423257580532912	0.694663685854919	Exon	DLPFC
e598176	ENSG00000148840.10	ENSG00000148840	PPRC1	-0.0409260187079268	-1.23195602358018	-0.801708933819696	0.423259884108552	0.69466411848657	Exon	DLPFC
e676578	ENSG00000170322.14	ENSG00000170322	NFRKB	0.0277270761926453	-0.606408083143248	0.8016935419424	0.423268777980968	0.694674223584842	Exon	DLPFC
e676630	ENSG00000170322.14	ENSG00000170322	NFRKB	-0.0310158624998998	-1.05334575912773	-0.801691217419844	0.423270121166962	0.694674223584842	Exon	DLPFC
e780290	ENSG00000165525.17	ENSG00000165525	NEMF	-0.0209150083894717	0.69987967726281	-0.801686988921127	0.423272564539763	0.6946745503803	Exon	DLPFC
e914844	ENSG00000167740.9	ENSG00000167740	CYB5D2	-0.030728911004663	0.075994337512603	-0.801682325341222	0.423275259327135	0.6946745503803	Exon	DLPFC
e1161388	ENSG00000165288.10	ENSG00000165288	BRWD3	-0.0246346497513714	-0.21782075953578	-0.801680281564938	0.423276440299148	0.6946745503803	Exon	DLPFC
e122634	ENSG00000138050.14	ENSG00000138050	THUMPD2	0.0471404148883132	-1.63348414813788	0.801674940725922	0.423279526449104	0.694676267289387	Exon	DLPFC
e33141	ENSG00000070785.16	ENSG00000070785	EIF2B3	0.0273207438389459	-0.259285244203093	0.801653118804443	0.423292136163759	0.694690941088855	Exon	DLPFC
e584355	ENSG00000156502.13	ENSG00000156502	SUPV3L1	-0.0199789659380091	0.487478240236823	-0.801652406827416	0.423292547580706	0.694690941088855	Exon	DLPFC
e1007800	ENSG00000064932.15	ENSG00000064932	SBNO2	-0.076400854099809	-2.60132269477025	-0.801631557510751	0.423304595492508	0.694707365511354	Exon	DLPFC
e599069	ENSG00000148835.10	ENSG00000148835	TAF5	0.0443966161982049	-2.02782091934033	0.801619902372717	0.423311330576857	0.694712522424362	Exon	DLPFC
e78997	ENSG00000143252.14	ENSG00000143252	SDHC	0.0376032518702451	-0.619449020560986	0.801619058928223	0.423311817975487	0.694712522424362	Exon	DLPFC
e989576	ENSG00000154889.16	ENSG00000154889	MPPE1	0.0436106868479616	-0.397179623649054	0.801611727822957	0.423316054392227	0.694715361963695	Exon	DLPFC
e1121142	ENSG00000099949.18	ENSG00000099949	LZTR1	0.044191574923632	-2.12771979383659	0.80160587443407	0.423319436900722	0.694715361963695	Exon	DLPFC
e913101	ENSG00000167721.10	ENSG00000167721	TSR1	0.0258446924629023	-0.359346738340241	0.801604651400371	0.423320143659439	0.694715361963695	Exon	DLPFC
e272995	ENSG00000075711.20	ENSG00000075711	DLG1	-0.0231249855601183	2.73688092695268	-0.801601943129275	0.423321708699902	0.694715361963695	Exon	DLPFC
e811031	ENSG00000248334.6	ENSG00000248334	WHAMMP2	0.0369023013320413	-1.42750668699431	0.801592215199334	0.423327330249367	0.69472123943005	Exon	DLPFC
e1084346	ENSG00000101474.11	ENSG00000101474	APMAP	0.0205749354979671	1.45679346209995	0.801585126478176	0.42333142668774	0.694723226961177	Exon	DLPFC
e480887	ENSG00000146918.19	ENSG00000146918	NCAPG2	0.0361716210488518	-1.80921460804062	0.801583058663616	0.423332621643196	0.694723226961177	Exon	DLPFC
e848424	ENSG00000140521.12	ENSG00000140521	POLG	-0.0295720269297018	-0.801181840957516	-0.801576390133634	0.42333647528867	0.694726203044548	Exon	DLPFC
e1128138	ENSG00000099999.14	ENSG00000099999	RNF215	0.0494070136988092	-1.74188423023963	0.801551860265498	0.423350650916396	0.694743093082271	Exon	DLPFC
e596723	ENSG00000095485.16	ENSG00000095485	CWF19L1	0.0244025111806346	-0.156480970755526	0.801546830402851	0.423353557670951	0.694743093082271	Exon	DLPFC
e79415	ENSG00000118217.5	ENSG00000118217	ATF6	-0.0190068414100066	1.25979384919552	-0.801542839678405	0.42335586391652	0.694743093082271	Exon	DLPFC
e632193	ENSG00000109920.12	ENSG00000109920	FNBP4	-0.0379915937210895	-1.62251399562933	-0.80154186114898	0.423356429411251	0.694743093082271	Exon	DLPFC
e636541	ENSG00000149483.11	ENSG00000149483	TMEM138	-0.0436619452388887	-1.74745521582749	-0.801540928512297	0.42335696838486	0.694743093082271	Exon	DLPFC
e651883	ENSG00000137522.17	ENSG00000137522	RNF121	0.0226152281375678	-0.13473641074775	0.801533791169672	0.423361093090475	0.694745512186154	Exon	DLPFC
e918662	ENSG00000132535.18	ENSG00000132535	DLG4	0.0418718722780663	1.87102897363027	0.801531316976245	0.423362522944611	0.694745512186154	Exon	DLPFC
e303374	ENSG00000109475.16	ENSG00000109475	RPL34	0.034550396815086	2.2610926482472	0.801523117399914	0.423367261558901	0.69474892373677	Exon	DLPFC
e1087291	ENSG00000078747.13	ENSG00000078747	ITCH	-0.0270333466074081	0.96257262541816	-0.80151234495445	0.423373487106476	0.69474892373677	Exon	DLPFC
e820185	ENSG00000137842.6	ENSG00000137842	TMEM62	-0.0320256864388446	-0.686335037242909	-0.801505679930159	0.423377338944594	0.69474892373677	Exon	DLPFC
e722914	ENSG00000067715.13	ENSG00000067715	SYT1	0.0440982061918175	-0.123446806357839	0.801503276594229	0.423378727880961	0.69474892373677	Exon	DLPFC
e420683	ENSG00000130340.15	ENSG00000130340	SNX9	-0.0255665973106035	0.308378646983726	-0.801498707519127	0.423381368449115	0.69474892373677	Exon	DLPFC
e1006315	ENSG00000172270.18	ENSG00000172270	BSG	-0.0256153887647359	2.67397050658518	-0.801497730624853	0.423381933018878	0.69474892373677	Exon	DLPFC
e337419	ENSG00000164253.13	ENSG00000164253	WDR41	0.0212800704095343	0.72655986295928	0.801496478062612	0.423382656904174	0.69474892373677	Exon	DLPFC
e756477	ENSG00000102753.9	ENSG00000102753	KPNA3	-0.0225025446162065	0.329579024283541	-0.801496419207733	0.423382690917816	0.69474892373677	Exon	DLPFC
e144780	ENSG00000115526.10	ENSG00000115526	CHST10	0.0559836297225416	-2.54188293574428	0.801495946903897	0.423382963873557	0.69474892373677	Exon	DLPFC
e954937	ENSG00000108439.9	ENSG00000108439	PNPO	0.0173523640961364	1.79079400196697	0.801492206390378	0.423385125609896	0.694749123132993	Exon	DLPFC
e639387	ENSG00000255717.6	ENSG00000255717	SNHG1	-0.0467737804493269	-1.40806303921389	-0.801475636127426	0.423394702057417	0.694761489556688	Exon	DLPFC
e1034951	ENSG00000130522.5	ENSG00000130522	JUND	-0.0402315017063079	1.37141220787525	-0.801465334168422	0.423400655929937	0.694765036117753	Exon	DLPFC
e450770	ENSG00000135164.18	ENSG00000135164	DMTF1	-0.0203720162800496	1.82227396038644	-0.801464835883361	0.423400943908037	0.694765036117753	Exon	DLPFC
e425370	ENSG00000164880.15	ENSG00000164880	INTS1	-0.0390092407366663	-0.217863941677615	-0.801455441702134	0.423406373188207	0.694769072582786	Exon	DLPFC
e111158	ENSG00000115750.16	ENSG00000115750	TAF1B	0.0295055521909442	-0.971981068499708	0.801450556623665	0.423409196490306	0.694769072582786	Exon	DLPFC
e385405	ENSG00000241404.6	ENSG00000241404	EGFL8	-0.0577085858617775	-2.62258064636035	-0.801449827733898	0.423409617748768	0.694769072582786	Exon	DLPFC
e783515	ENSG00000070269.13	ENSG00000070269	TMEM260	-0.0247919233934251	0.128776020639555	-0.801437451407563	0.423416770626806	0.694769072582786	Exon	DLPFC
e221546	ENSG00000172037.13	ENSG00000172037	LAMB2	-0.0470881279623351	-2.12233823334855	-0.801437140820549	0.423416950130988	0.694769072582786	Exon	DLPFC
e233157	ENSG00000163638.13	ENSG00000163638	ADAMTS9	0.0707873880963717	-0.570683686348314	0.801431458871329	0.423420234029069	0.694769072582786	Exon	DLPFC
e707335	ENSG00000139631.18	ENSG00000139631	CSAD	-0.0359020145308066	-0.921832143175469	-0.801426824209426	0.423422912655669	0.694769072582786	Exon	DLPFC
e1055956	ENSG00000167384.10	ENSG00000167384	ZNF180	-0.0491723491129226	-2.48034613607365	-0.801418217145761	0.423427887178647	0.694769072582786	Exon	DLPFC
e1055961	ENSG00000167384.10	ENSG00000167384	ZNF180	-0.0491723491129226	-2.48034613607365	-0.801418217145761	0.423427887178647	0.694769072582786	Exon	DLPFC
e1055972	ENSG00000167384.10	ENSG00000167384	ZNF180	-0.0491723491129226	-2.48034613607365	-0.801418217145761	0.423427887178647	0.694769072582786	Exon	DLPFC
e1056001	ENSG00000167384.10	ENSG00000167384	ZNF180	-0.0491723491129226	-2.48034613607365	-0.801418217145761	0.423427887178647	0.694769072582786	Exon	DLPFC
e1056004	ENSG00000167384.10	ENSG00000167384	ZNF180	-0.0491723491129226	-2.48034613607365	-0.801418217145761	0.423427887178647	0.694769072582786	Exon	DLPFC
e149002	ENSG00000144136.10	ENSG00000144136	SLC20A1	-0.0462870980707642	-2.21093904702792	-0.801403951809791	0.423436132022113	0.694779253104112	Exon	DLPFC
e1092700	ENSG00000101052.12	ENSG00000101052	IFT52	-0.0256613453428515	-0.068877049097602	-0.801396700131456	0.423440323263657	0.694782782359109	Exon	DLPFC
e572946	ENSG00000120549.17	ENSG00000120549	KIAA1217	0.0564930040939207	-2.76463680561924	0.801387793067665	0.423445471299192	0.694787881484403	Exon	DLPFC
e241084	ENSG00000121579.12	ENSG00000121579	NAA50	0.0208219083239846	0.919865679890105	0.801380154091323	0.423449886444695	0.694788498422415	Exon	DLPFC
e362395	ENSG00000055163.19	ENSG00000055163	CYFIP2	0.0314807814288797	2.69027761603062	0.801378404678053	0.423450897567504	0.694788498422415	Exon	DLPFC
e378072	ENSG00000111801.15	ENSG00000111801	BTN3A3	0.0462038906254608	-1.72009968454268	0.801376552105895	0.423451968315453	0.694788498422415	Exon	DLPFC
e206160	ENSG00000131370.15	ENSG00000131370	SH3BP5	-0.0239720881777997	1.57480619936535	-0.801368805916294	0.42345644546822	0.694789752043571	Exon	DLPFC
e932059	ENSG00000205212.3	ENSG00000205212	CCDC144NL	-0.0827789545107253	-1.08094621024962	-0.801368169953575	0.423456813044017	0.694789752043571	Exon	DLPFC
e639894	ENSG00000133321.10	ENSG00000133321	RARRES3	-0.0809454031941323	-2.63448633382459	-0.801364302067519	0.423459048621397	0.69479007237464	Exon	DLPFC
e1037848	ENSG00000237440.8	ENSG00000237440	ZNF737	0.0269750331146598	-0.441534602905165	0.801355442551231	0.423464169308779	0.694795126421585	Exon	DLPFC
e96180	ENSG00000082497.11	ENSG00000082497	SERTAD4	0.040271905032831	-0.315535405550057	0.801344853913813	0.423470289453852	0.694795177413165	Exon	DLPFC
e1021124	ENSG00000105364.13	ENSG00000105364	MRPL4	0.023845518169123	0.649125314410714	0.80134477887569	0.423470332825454	0.694795177413165	Exon	DLPFC
e955366	ENSG00000108468.14	ENSG00000108468	CBX1	0.02326285274193	2.24584552643489	0.801343687326937	0.423470963734622	0.694795177413165	Exon	DLPFC
e284347	ENSG00000065882.15	ENSG00000065882	TBC1D1	0.0274767343206015	0.36150562459644	0.801341268471258	0.423472361821851	0.694795177413165	Exon	DLPFC
e898621	ENSG00000141076.17	ENSG00000141076	UTP4	-0.0301186807656426	-0.400874736040372	-0.801336458257535	0.423475142110867	0.694796391418148	Exon	DLPFC
e788200	ENSG00000171723.15	ENSG00000171723	GPHN	0.0420117462214416	-1.82808971769206	0.801318798511962	0.423485349482506	0.694808710047669	Exon	DLPFC
e712319	ENSG00000181852.17	ENSG00000181852	RNF41	0.024935103588353	1.73420909034821	0.801316408277079	0.423486731054615	0.694808710047669	Exon	DLPFC
e933231	ENSG00000004142.11	ENSG00000004142	POLDIP2	0.0207060589630608	1.11058625255003	0.801307109244134	0.423492105984454	0.694814180940016	Exon	DLPFC
e20928	ENSG00000280498.1	ENSG00000280498	SNORA16A	0.0744210042958878	-2.70102344496162	0.801294831627088	0.423499202625756	0.694819488322704	Exon	DLPFC
e457827	ENSG00000121716.19	ENSG00000121716	PILRB	-0.038796048965566	-0.737562823182697	-0.801290176905024	0.423501893141109	0.694819488322704	Exon	DLPFC
e630527	ENSG00000149182.14	ENSG00000149182	ARFGAP2	-0.0254832847654892	1.02810229987813	-0.801284317929105	0.42350527975172	0.694819488322704	Exon	DLPFC
e863497	ENSG00000005339.14	ENSG00000005339	CREBBP	-0.0319115343999674	-0.689854825293073	-0.801283824188141	0.42350556514505	0.694819488322704	Exon	DLPFC
e565828	ENSG00000181090.18	ENSG00000181090	EHMT1	0.0461114089054297	-2.15427996104157	0.801278418346616	0.423508689849859	0.694819488322704	Exon	DLPFC
e1162976	ENSG00000102393.9	ENSG00000102393	GLA	0.0446900973881653	-1.91843927233795	0.801277712804594	0.423509097670907	0.694819488322704	Exon	DLPFC
e619370	ENSG00000170242.17	ENSG00000170242	USP47	-0.0311106712889425	0.609906581211257	-0.801276802471784	0.423509623866525	0.694819488322704	Exon	DLPFC
e353230	ENSG00000113013.12	ENSG00000113013	HSPA9	0.025057562013335	1.31602425282156	0.801266309969612	0.423515688828543	0.694823071970135	Exon	DLPFC
e705859	ENSG00000123358.19	ENSG00000123358	NR4A1	0.0801240677158048	-1.33506474950839	0.801265835164731	0.423515963280356	0.694823071970135	Exon	DLPFC
e23884	ENSG00000176261.15	ENSG00000176261	ZBTB8OS	0.0219045204857624	0.58481173751887	0.80126243356977	0.423517929509832	0.694823071970135	Exon	DLPFC
e1177888	ENSG00000224216.1	ENSG00000224216		0.0492560863837801	-1.98891251446803	0.801257829892762	0.423520590589296	0.694824090184718	Exon	DLPFC
e1125723	ENSG00000244625.5	ENSG00000244625	MIATNB	-0.0567993347340505	-2.27216802116265	-0.801250903401447	0.423524594351721	0.694827311172526	Exon	DLPFC
e818799	ENSG00000166887.15	ENSG00000166887	VPS39	0.0262059932117637	-0.275686254713277	0.801246693766935	0.423527027683546	0.694827955719738	Exon	DLPFC
e727718	ENSG00000120802.13	ENSG00000120802	TMPO	-0.0233640549584522	0.713722024760432	-0.801230727274659	0.423536257009284	0.694838686651513	Exon	DLPFC
e87081	ENSG00000143344.15	ENSG00000143344	RGL1	-0.0213918055690602	1.143255645471	-0.801223873757085	0.42354021867625	0.694838686651513	Exon	DLPFC
e62241	ENSG00000268043.7	ENSG00000268043	NBPF12	-0.0311228824723038	-0.459292577174228	-0.801221570294786	0.42354155019454	0.694838686651513	Exon	DLPFC
e883957	ENSG00000131797.12	ENSG00000131797	CLUHP3	0.0340660052659417	-0.639227384517276	0.801221258226403	0.423541730586117	0.694838686651513	Exon	DLPFC
e940457	ENSG00000278259.4	ENSG00000278259	MYO19	0.0246672608594153	-0.299676828822391	0.801215649689594	0.423544972616564	0.694840657827374	Exon	DLPFC
e414857	ENSG00000029363.15	ENSG00000029363	BCLAF1	-0.0199420382619252	2.32994374873741	-0.801200814486958	0.4235535482174	0.694851378854841	Exon	DLPFC
e784986	ENSG00000050130.17	ENSG00000050130	JKAMP	-0.0196972952941299	1.26373254435831	-0.801193023741708	0.423558051757344	0.694853239804881	Exon	DLPFC
e971461	ENSG00000172794.19	ENSG00000172794	RAB37	0.0577673483962448	-2.07870897718404	0.801191792255436	0.423558763636312	0.694853239804881	Exon	DLPFC
e475513	ENSG00000159784.17	ENSG00000159784	FAM131B	0.0220027461958235	1.3252689561363	0.801154509576995	0.423580315776296	0.694884211867458	Exon	DLPFC
e625854	ENSG00000110422.11	ENSG00000110422	HIPK3	-0.0215857085343643	1.71582429626062	-0.801147490473635	0.423584373408201	0.694884211867458	Exon	DLPFC
e236504	ENSG00000170854.17	ENSG00000170854	MINA	-0.0269759826919233	-0.702625918016705	-0.80114612446924	0.423585163076249	0.694884211867458	Exon	DLPFC
e1000626	ENSG00000196628.14	ENSG00000196628	TCF4	0.0207506660228193	2.00702535272846	0.801145012956924	0.423585805626623	0.694884211867458	Exon	DLPFC
e1038317	ENSG00000198521.11	ENSG00000198521	ZNF43	-0.0543988785016315	-2.84025721201705	-0.801137438549537	0.423590184305267	0.69488804738814	Exon	DLPFC
e1120283	ENSG00000099910.16	ENSG00000099910	KLHL22	0.0229714162304186	0.0964926660589428	0.801111877647176	0.423604960968132	0.694908940396833	Exon	DLPFC
e904592	ENSG00000140905.9	ENSG00000140905	GCSH	-0.0346389532671653	-0.039920382022231	-0.801103312412162	0.423609912566484	0.694913715611401	Exon	DLPFC
e394291	ENSG00000137216.18	ENSG00000137216	TMEM63B	0.0317560740346611	0.565948035112443	0.801098099821264	0.423612926003833	0.69491531132609	Exon	DLPFC
e174299	ENSG00000138449.10	ENSG00000138449	SLC40A1	-0.0648671205908891	-2.64630252055395	-0.80109061436532	0.423617253423306	0.694919062535406	Exon	DLPFC
e1161666	ENSG00000155008.13	ENSG00000155008	APOOL	-0.0345168381202103	-1.41825210139681	-0.801086137264112	0.423619841694216	0.694919424634366	Exon	DLPFC
e52364	ENSG00000060718.19	ENSG00000060718	COL11A1	0.0485434220737348	-1.42411096354366	0.801067888558596	0.423630391606277	0.694919424634366	Exon	DLPFC
e499224	ENSG00000167904.14	ENSG00000167904	TMEM68	-0.0265204582254675	-0.427540351606435	-0.80106680580152	0.423631017572894	0.694919424634366	Exon	DLPFC
e485309	ENSG00000003989.16	ENSG00000003989	SLC7A2	-0.0706622707706944	-1.36177702450562	-0.801063567344949	0.423632889801914	0.694919424634366	Exon	DLPFC
e340531	ENSG00000164199.15	ENSG00000164199	ADGRV1	-0.0473609390709889	0.0318384684405511	-0.801061772655849	0.423633927356602	0.694919424634366	Exon	DLPFC
e361293	ENSG00000145907.14	ENSG00000145907	G3BP1	-0.0586804988879573	-2.98760555733381	-0.801059359912916	0.423635322226032	0.694919424634366	Exon	DLPFC
e853743	ENSG00000103148.15	ENSG00000103148	NPRL3	-0.0487387380035469	-1.36926932077606	-0.801057911660413	0.42363615949976	0.694919424634366	Exon	DLPFC
e513364	ENSG00000136999.4	ENSG00000136999	NOV	0.0450775858581071	2.31116462378155	0.801054292368471	0.423638251914038	0.694919424634366	Exon	DLPFC
e139208	ENSG00000115548.16	ENSG00000115548	KDM3A	-0.0282383818619696	0.367772170594931	-0.801052455804497	0.423639313685553	0.694919424634366	Exon	DLPFC
e1030063	ENSG00000141867.17	ENSG00000141867	BRD4	-0.0320487978459613	-0.337506513009582	-0.801051605435939	0.423639805309093	0.694919424634366	Exon	DLPFC
e282481	ENSG00000163138.18	ENSG00000163138	PACRGL	0.0370506422115935	-1.40937004900154	0.801047873532044	0.42364196283851	0.694919424634366	Exon	DLPFC
e282550	ENSG00000163138.18	ENSG00000163138	PACRGL	0.0370506422115935	-1.40937004900154	0.801047873532044	0.42364196283851	0.694919424634366	Exon	DLPFC
e364509	ENSG00000113643.8	ENSG00000113643	RARS	-0.0208669459627648	0.826963477411607	-0.801034769954078	0.423649538474578	0.694928503762586	Exon	DLPFC
e50861	ENSG00000117519.15	ENSG00000117519	CNN3	-0.0416118784772233	1.30830817087989	-0.801017352568537	0.423659608196684	0.69494167392813	Exon	DLPFC
e863378	ENSG00000126602.10	ENSG00000126602	TRAP1	0.0210161139093326	0.651899600918903	0.800990013011668	0.423675414626384	0.694957125943044	Exon	DLPFC
e863192	ENSG00000188827.10	ENSG00000188827	SLX4	-0.0263410778877676	0.242954498792112	-0.800986261953671	0.4236775833365	0.694957125943044	Exon	DLPFC
e74950	ENSG00000143303.11	ENSG00000143303	RRNAD1	-0.035071213748466	-1.21476458576924	-0.800986069011388	0.423677694888106	0.694957125943044	Exon	DLPFC
e1138070	ENSG00000100266.18	ENSG00000100266	PACSIN2	0.0253148674079197	0.192815038541565	0.800969757922657	0.423687125377624	0.694957125943044	Exon	DLPFC
e103536	ENSG00000010072.15	ENSG00000010072	SPRTN	-0.0333263193665763	-0.980329565636334	-0.800966791701273	0.423688840354245	0.694957125943044	Exon	DLPFC
e492664	ENSG00000165392.9	ENSG00000165392	WRN	-0.0338639355518564	-1.21842083888921	-0.800964363921065	0.423690244024021	0.694957125943044	Exon	DLPFC
e323337	ENSG00000145526.11	ENSG00000145526	CDH18	0.0565924673229349	-1.88002759455949	0.800963483428636	0.423690753099037	0.694957125943044	Exon	DLPFC
e925638	ENSG00000109099.13	ENSG00000109099	PMP22	-0.0945522090132143	-1.61096623671993	-0.800962230620334	0.42369147743684	0.694957125943044	Exon	DLPFC
e925643	ENSG00000109099.13	ENSG00000109099	PMP22	-0.0945522090132143	-1.61096623671993	-0.800962230620334	0.42369147743684	0.694957125943044	Exon	DLPFC
e925652	ENSG00000109099.13	ENSG00000109099	PMP22	-0.0945522090132143	-1.61096623671993	-0.800962230620334	0.42369147743684	0.694957125943044	Exon	DLPFC
e925662	ENSG00000109099.13	ENSG00000109099	PMP22	-0.0945522090132143	-1.61096623671993	-0.800962230620334	0.42369147743684	0.694957125943044	Exon	DLPFC
e641001	ENSG00000173264.14	ENSG00000173264	GPR137	0.0340664114364834	-0.96257919968031	0.80095140005493	0.423697739389244	0.694959696198644	Exon	DLPFC
e442398	ENSG00000164776.9	ENSG00000164776	PHKG1	0.0599927482291585	-2.09543662434959	0.800950297882327	0.423698376639945	0.694959696198644	Exon	DLPFC
e453750	ENSG00000127990.15	ENSG00000127990	SGCE	-0.0221002726964503	1.10558923156191	-0.800944897012217	0.423701499306237	0.694959696198644	Exon	DLPFC
e64451	ENSG00000277147.4	ENSG00000277147	LINC00869	-0.0452466060910878	-1.78834260917194	-0.800943554784217	0.423702275355536	0.694959696198644	Exon	DLPFC
e572374	ENSG00000148444.15	ENSG00000148444	COMMD3	-0.0265815923306162	0.903483341640741	-0.800941592360372	0.423703409991133	0.694959696198644	Exon	DLPFC
e372599	ENSG00000250903.8	ENSG00000250903	GMDS-AS1	0.039135724919222	-1.51460635682964	0.80093372457357	0.423707959011553	0.694959696198644	Exon	DLPFC
e424629	ENSG00000164818.15	ENSG00000164818	DNAAF5	0.0621213123610924	-2.60229642486815	0.800929323308474	0.423710503760639	0.694959696198644	Exon	DLPFC
e427253	ENSG00000011275.18	ENSG00000011275	RNF216	-0.0262219787260039	0.0157126833371684	-0.800928884500786	0.423710757473516	0.694959696198644	Exon	DLPFC
e127552	ENSG00000275052.4	ENSG00000275052	PPP4R3B	-0.015948900596899	1.82817606170885	-0.800927752452291	0.42371141200959	0.694959696198644	Exon	DLPFC
e1156285	ENSG00000172943.19	ENSG00000172943	PHF8	-0.0615493791637973	-2.79670756448173	-0.800919465652984	0.423716203349879	0.694964207468179	Exon	DLPFC
e107183	ENSG00000203667.9	ENSG00000203667	COX20	0.0294954704162377	0.420208665738348	0.800913124170336	0.423719869950017	0.694966873944453	Exon	DLPFC
e473340	ENSG00000059377.15	ENSG00000059377	TBXAS1	-0.0791802126306893	-2.73073850087381	-0.800906875843212	0.423723482706525	0.694968706576062	Exon	DLPFC
e317333	ENSG00000168538.15	ENSG00000168538	TRAPPC11	0.0221289481798239	0.419225843190528	0.800904132263942	0.423725069038258	0.694968706576062	Exon	DLPFC
e55360	ENSG00000143093.14	ENSG00000143093	STRIP1	0.0249618954913781	0.460393806119502	0.800898851801959	0.423728122200032	0.694970366871791	Exon	DLPFC
e582839	ENSG00000171988.17	ENSG00000171988	JMJD1C	0.0214762050347629	1.53819608784786	0.80089115109583	0.423732574769524	0.69497432235489	Exon	DLPFC
e992360	ENSG00000154065.16	ENSG00000154065	ANKRD29	0.0461449255371812	-1.80373800131104	0.800881660778813	0.423738062134773	0.69497997498594	Exon	DLPFC
e275135	ENSG00000127415.12	ENSG00000127415	IDUA	-0.050638332819053	-2.12383329157592	-0.800872898024053	0.423743128855694	0.694984937659973	Exon	DLPFC
e493775	ENSG00000085788.13	ENSG00000085788	DDHD2	0.0221828533097243	1.79059929287295	0.800844321009559	0.42375965264625	0.695008691039215	Exon	DLPFC
e422131	ENSG00000026652.13	ENSG00000026652	AGPAT4	-0.0489721264444416	-0.883190441336832	-0.800837648320913	0.42376351098028	0.69501167165996	Exon	DLPFC
e671786	ENSG00000172375.12	ENSG00000172375	C2CD2L	0.0404701767412629	-0.46298253524504	0.800832586536013	0.423766437858759	0.695012808590304	Exon	DLPFC
e233549	ENSG00000151276.23	ENSG00000151276	MAGI1	0.0223223408839547	0.509830820023406	0.800829390022321	0.423768286186628	0.695012808590304	Exon	DLPFC
e966449	ENSG00000087191.12	ENSG00000087191	PSMC5	0.0341260048228468	-1.07512159795262	0.800819790228322	0.423773837127279	0.695018565140727	Exon	DLPFC
e647801	ENSG00000173120.14	ENSG00000173120	KDM2A	0.0268378887493126	0.143175177588831	0.800807245490243	0.423781091003211	0.695027114554542	Exon	DLPFC
e1091220	ENSG00000170471.14	ENSG00000170471	RALGAPB	0.0214858098383797	0.667223667124473	0.800800191840889	0.423785169741156	0.695030456489044	Exon	DLPFC
e301638	ENSG00000109332.19	ENSG00000109332	UBE2D3	-0.0182211921303075	1.60143527793477	-0.800793351770488	0.42378912500015	0.695033158738135	Exon	DLPFC
e225280	ENSG00000088538.12	ENSG00000088538	DOCK3	0.0246586161855199	1.65677271636493	0.800788833980326	0.423791737416465	0.695033158738135	Exon	DLPFC
e799851	ENSG00000011114.14	ENSG00000011114	BTBD7	-0.0368454569962903	-1.86829326974696	-0.800786753304035	0.423792940572626	0.695033158738135	Exon	DLPFC
e143149	ENSG00000228486.10	ENSG00000228486	LINC01125	-0.0660841115967257	-2.84132181287314	-0.800781240863962	0.423796128164298	0.695035039079519	Exon	DLPFC
e894798	ENSG00000205250.8	ENSG00000205250	E2F4	-0.0224380995440109	0.682112141689111	-0.800776237771856	0.423799021235558	0.695036436385114	Exon	DLPFC
e706838	ENSG00000257337.6	ENSG00000257337		-0.0537586807606856	-1.68946768053469	-0.800767217262013	0.423804237434641	0.695038904680128	Exon	DLPFC
e585340	ENSG00000166224.16	ENSG00000166224	SGPL1	0.0252517800827615	0.213889151061843	0.800766093628735	0.423804887189345	0.695038904680128	Exon	DLPFC
e588404	ENSG00000165637.13	ENSG00000165637	VDAC2	0.0353360968402726	0.354206807390089	0.800761858630723	0.423807336134071	0.695038904680128	Exon	DLPFC
e115312	ENSG00000138101.18	ENSG00000138101	DTNB	0.0264308804253243	0.930713970901822	0.800756877451409	0.423810216578838	0.695038904680128	Exon	DLPFC
e78573	ENSG00000158864.12	ENSG00000158864	NDUFS2	0.0163883922349312	2.19839019204512	0.800753905508738	0.423811935156602	0.695038904680128	Exon	DLPFC
e228014	ENSG00000163939.18	ENSG00000163939	PBRM1	-0.0306632646473752	-1.08357582338996	-0.800752397982605	0.423812806911487	0.695038904680128	Exon	DLPFC
e405030	ENSG00000271860.6	ENSG00000271860		-0.0351351102016819	-1.1797782680307	-0.800746450862645	0.423816245953937	0.695038904680128	Exon	DLPFC
e1114086	ENSG00000141959.16	ENSG00000141959	PFKL	-0.0234083726526771	2.17233817511633	-0.800745397860065	0.423816854875694	0.695038904680128	Exon	DLPFC
e605679	ENSG00000175029.16	ENSG00000175029	CTBP2	0.0300132747324932	-0.326128321274139	0.800737302443605	0.423821536244361	0.695043234612667	Exon	DLPFC
e590492	ENSG00000148604.13	ENSG00000148604	RGR	0.103922398718005	-3.37505880283835	0.800732725545446	0.423824182958901	0.695044227802427	Exon	DLPFC
e145177	ENSG00000071054.16	ENSG00000071054	MAP4K4	-0.0280250766792923	-0.137513014120774	-0.800713233740555	0.423835454728396	0.695057944459272	Exon	DLPFC
e843255	ENSG00000136381.12	ENSG00000136381	IREB2	0.0266511077786494	-0.025879418953332	0.800711202507909	0.423836629364803	0.695057944459272	Exon	DLPFC
e86204	ENSG00000135821.17	ENSG00000135821	GLUL	-0.0511919785430635	4.51122279977769	-0.80070427995262	0.423840632606218	0.695061162147975	Exon	DLPFC
e77938	ENSG00000158773.14	ENSG00000158773	USF1	0.0235125032859842	0.187562410866983	0.800696090367988	0.42384536858615	0.695064251132031	Exon	DLPFC
e516388	ENSG00000184156.15	ENSG00000184156	KCNQ3	0.0395845225962241	0.844568745224224	0.800693963520584	0.423846598532322	0.695064251132031	Exon	DLPFC
e141667	ENSG00000114982.17	ENSG00000114982	KANSL3	-0.0453190740875282	-1.81246195322037	-0.800690389505555	0.423848665373665	0.69506429326485	Exon	DLPFC
e661829	ENSG00000149212.11	ENSG00000149212	SESN3	0.0361101293952187	-0.157754326914381	0.800668585197827	0.423861274862616	0.695079374602375	Exon	DLPFC
e455505	ENSG00000241685.8	ENSG00000241685	ARPC1A	-0.059898599189302	-1.93039635719273	-0.800667427572849	0.42386194432637	0.695079374602375	Exon	DLPFC
e100964	ENSG00000203685.9	ENSG00000203685	STUM	0.0506651617669879	-1.05575565937345	0.800662544907092	0.423864768017736	0.695080657793011	Exon	DLPFC
e452253	ENSG00000127914.16	ENSG00000127914	AKAP9	0.0228733415755076	1.81932944361734	0.800651112878511	0.423871379310227	0.695087010631973	Exon	DLPFC
e775111	ENSG00000100445.17	ENSG00000100445	SDR39U1	-0.0424151098128151	-1.25148258437427	-0.800648786916302	0.423872724452182	0.695087010631973	Exon	DLPFC
e190392	ENSG00000173744.17	ENSG00000173744	AGFG1	-0.0242631191655417	0.617174043817971	-0.800636803527626	0.423879654681414	0.695095027834436	Exon	DLPFC
e91482	ENSG00000077157.21	ENSG00000077157	PPP1R12B	-0.0198957124610651	1.5997654996239	-0.800630734599747	0.423883164487095	0.695097436037603	Exon	DLPFC
e594896	ENSG00000187122.16	ENSG00000187122	SLIT1	0.0479473262396685	0.165586199561322	0.800614040463527	0.423892819192141	0.695109920775416	Exon	DLPFC
e569010	ENSG00000048740.18	ENSG00000048740	CELF2	0.0286666499888034	2.27118683354407	0.800609359958965	0.423895526087392	0.695111012257647	Exon	DLPFC
e854421	ENSG00000103202.12	ENSG00000103202	NME4	0.0268758089058118	0.829748993336508	0.800596061491696	0.423903217099497	0.695120276728642	Exon	DLPFC
e951536	ENSG00000161692.17	ENSG00000161692	DBF4B	-0.0441728749935911	-1.21328163765024	-0.800590837570163	0.423906238315485	0.695121883573958	Exon	DLPFC
e281466	ENSG00000007062.11	ENSG00000007062	PROM1	0.0692767389907318	-3.102037748211	0.800568415694868	0.42391920598319	0.695139800526966	Exon	DLPFC
e1049194	ENSG00000196235.13	ENSG00000196235	SUPT5H	-0.019718325083382	0.784865485793243	-0.800541613710086	0.423934707188289	0.695158376006774	Exon	DLPFC
e1079217	ENSG00000088812.17	ENSG00000088812	ATRN	0.0236028539409246	0.798942826387155	0.800541559095328	0.423934738775639	0.695158376006774	Exon	DLPFC
e514839	ENSG00000147687.17	ENSG00000147687	TATDN1	-0.0424433028704706	-0.721042491157662	-0.800538240401205	0.423936658199957	0.695158376006774	Exon	DLPFC
e387057	ENSG00000231500.6	ENSG00000231500	RPS18	-0.0229645225205149	5.21867589886568	-0.800527623863558	0.423942798492965	0.695163458819445	Exon	DLPFC
e492745	ENSG00000157168.18	ENSG00000157168	NRG1	0.0625113302979688	-2.09657616463576	0.800525821742213	0.423943840792114	0.695163458819445	Exon	DLPFC
e1090892	ENSG00000101407.12	ENSG00000101407	TTI1	-0.0266497656554449	-0.820443505362873	-0.800516863939699	0.42394902176964	0.695168606862466	Exon	DLPFC
e256707	ENSG00000174953.13	ENSG00000174953	DHX36	0.0315083781485186	0.123397864267401	0.800509386115561	0.42395334679175	0.695172351313412	Exon	DLPFC
e355684	ENSG00000204967.10	ENSG00000204967	PCDHA4	-0.0332585367317996	0.506816923202357	-0.800504253414336	0.423956315457238	0.695173871669707	Exon	DLPFC
e502150	ENSG00000046889.18	ENSG00000046889	PREX2	-0.0360392744482444	1.2665512511979	-0.800492175242819	0.423963301310617	0.695181979082977	Exon	DLPFC
e341851	ENSG00000153113.23	ENSG00000153113	CAST	-0.0550409558824242	-1.12462826624945	-0.80048219409827	0.423969074322577	0.695188097704912	Exon	DLPFC
e1083238	ENSG00000185052.11	ENSG00000185052	SLC24A3	0.0422366611281121	-1.10052603513025	0.800469544113628	0.42397639103605	0.695196292770628	Exon	DLPFC
e258481	ENSG00000118855.18	ENSG00000118855	MFSD1	-0.0279607612381918	0.438543477186803	-0.800466493940619	0.423978155258138	0.695196292770628	Exon	DLPFC
e546893	ENSG00000106771.12	ENSG00000106771	TMEM245	-0.0211537649095216	1.73002660036943	-0.80046087289352	0.423981406486799	0.695198276291182	Exon	DLPFC
e1145952	ENSG00000169891.17	ENSG00000169891	REPS2	0.0219891538978055	0.88050470010545	0.800453611309892	0.423985606627848	0.695201815707753	Exon	DLPFC
e572839	ENSG00000120549.17	ENSG00000120549	KIAA1217	0.0570929285343151	-1.93380904924397	0.800442978628553	0.423991756674974	0.695208552301881	Exon	DLPFC
e572362	ENSG00000148444.15	ENSG00000148444	COMMD3	-0.0266244333049768	0.898578318624638	-0.800439274353452	0.423993899276315	0.695208717955346	Exon	DLPFC
e1044939	ENSG00000189042.13	ENSG00000189042	ZNF567	0.0395454612643451	-0.948294481599863	0.800431777188168	0.423998235754583	0.695211218755471	Exon	DLPFC
e87068	ENSG00000162704.15	ENSG00000162704	ARPC5	-0.0253836864877445	0.805657827660387	-0.80042957831007	0.423999507625185	0.695211218755471	Exon	DLPFC
e201370	ENSG00000070950.9	ENSG00000070950	RAD18	-0.0278654624172764	-0.86924737334135	-0.800415606940109	0.424007588968966	0.695217539178049	Exon	DLPFC
e790445	ENSG00000197555.9	ENSG00000197555	SIPA1L1	0.0270839195880464	1.90122297483844	0.800414095492476	0.424008463228522	0.695217539178049	Exon	DLPFC
e970095	ENSG00000154263.17	ENSG00000154263	ABCA10	0.0619990920865503	-2.62352066972481	0.800412325291906	0.42400948715867	0.695217539178049	Exon	DLPFC
e630532	ENSG00000149182.14	ENSG00000149182	ARFGAP2	-0.0264555542701916	0.969911194645555	-0.800403394586265	0.424014652933725	0.695219572270567	Exon	DLPFC
e1141435	ENSG00000196576.14	ENSG00000196576	PLXNB2	-0.0339416869665025	-0.497607596872032	-0.800403122458218	0.424014810340935	0.695219572270567	Exon	DLPFC
e138857	ENSG00000068654.15	ENSG00000068654	POLR1A	-0.0365496009011482	-1.20215876569961	-0.800397552610919	0.424018032119013	0.695221507286694	Exon	DLPFC
e502621	ENSG00000140396.12	ENSG00000140396	NCOA2	-0.0230221236074854	0.882631318236954	-0.8003932161862	0.424020540455919	0.69522166476353	Exon	DLPFC
e74087	ENSG00000198952.8	ENSG00000198952	SMG5	-0.0227427553768273	0.825306467041916	-0.800390327481159	0.424022211386906	0.69522166476353	Exon	DLPFC
e304630	ENSG00000174720.15	ENSG00000174720	LARP7	0.0409024726009773	-0.740770047998641	0.800381920752542	0.424027074163379	0.695222150917987	Exon	DLPFC
e394969	ENSG00000231769.2	ENSG00000231769		0.0635207350282245	-2.49614039565446	0.800377733918763	0.424029496001937	0.695222150917987	Exon	DLPFC
e608301	ENSG00000177963.13	ENSG00000177963	RIC8A	0.0297195106714254	-0.62635045738882	0.800373324720373	0.424032046474204	0.695222150917987	Exon	DLPFC
e301209	ENSG00000248161.5	ENSG00000248161		0.046844745914527	-1.64297523261078	0.800370447502809	0.424033710786937	0.695222150917987	Exon	DLPFC
e206106	ENSG00000131375.9	ENSG00000131375	CAPN7	-0.0306997881954193	-1.360443526348	-0.800369545737656	0.424034232409465	0.695222150917987	Exon	DLPFC
e655634	ENSG00000137486.16	ENSG00000137486	ARRB1	0.0273917094010934	0.459203130464295	0.8003686378528	0.424034757572292	0.695222150917987	Exon	DLPFC
e364367	ENSG00000113645.14	ENSG00000113645	WWC1	0.0278472089091025	-0.317957481765041	0.800362635399799	0.424038229679895	0.695222238808247	Exon	DLPFC
e523562	ENSG00000160959.7	ENSG00000160959	LRRC14	0.0548625590860015	-1.89509629435371	0.800359813739799	0.424039861869563	0.695222238808247	Exon	DLPFC
e944559	ENSG00000188895.11	ENSG00000188895	MSL1	0.0213552915462637	2.40245218157704	0.800357720909933	0.424041072469709	0.695222238808247	Exon	DLPFC
e353258	ENSG00000113013.12	ENSG00000113013	HSPA9	0.0250283266086097	1.31603544683754	0.800354427363332	0.424042977630116	0.695222238808247	Exon	DLPFC
e355416	ENSG00000120314.18	ENSG00000120314	WDR55	0.0312357116625367	-0.257047065423229	0.800350387311477	0.424045314615252	0.695222723071499	Exon	DLPFC
e342848	ENSG00000153922.10	ENSG00000153922	CHD1	-0.0330172122855176	-0.599092173842422	-0.800335251198425	0.424054070231318	0.695233730631337	Exon	DLPFC
e826135	ENSG00000104093.13	ENSG00000104093	DMXL2	0.0480287490241138	-1.58178861302311	0.800325945833441	0.424059453053221	0.695239208438978	Exon	DLPFC
e246190	ENSG00000070476.14	ENSG00000070476	ZXDC	-0.0556711584152761	-2.77098638114658	-0.800311690961436	0.424067699066303	0.695246609666999	Exon	DLPFC
e464349	ENSG00000135241.16	ENSG00000135241	PNPLA8	0.0237565350390117	3.29797151114975	0.8003103383076	0.424068481540601	0.695246609666999	Exon	DLPFC
e597281	ENSG00000095539.15	ENSG00000095539	SEMA4G	0.043871629685462	-2.03995939245428	0.800307553522884	0.424070092467224	0.695246609666999	Exon	DLPFC
e1113709	ENSG00000160216.18	ENSG00000160216	AGPAT3	-0.0174811350042956	2.14274096039888	-0.800299531693482	0.424074732910132	0.695249045861572	Exon	DLPFC
e740568	ENSG00000135124.14	ENSG00000135124	P2RX4	0.0480764731775621	-2.37352010032952	0.800297925909496	0.424075661822637	0.695249045861572	Exon	DLPFC
e988636	ENSG00000154845.15	ENSG00000154845	PPP4R1	-0.0206279639141219	1.12749201454766	-0.800282549398242	0.424084556873825	0.695257525810002	Exon	DLPFC
e988497	ENSG00000017797.11	ENSG00000017797	RALBP1	0.0284874217846635	2.23597510963014	0.800276659611037	0.424087964044937	0.695257525810002	Exon	DLPFC
e86191	ENSG00000135821.17	ENSG00000135821	GLUL	-0.0511618077591672	4.5113039291177	-0.800276575963717	0.424088012434022	0.695257525810002	Exon	DLPFC
e342591	ENSG00000113441.15	ENSG00000113441	LNPEP	-0.021647595383239	0.897832411711567	-0.800274866853849	0.424089001136615	0.695257525810002	Exon	DLPFC
e371065	ENSG00000161010.14	ENSG00000161010	C5orf45	0.0281798873453896	-0.529023552512945	0.800270520914037	0.424091515224483	0.695258300218726	Exon	DLPFC
e502750	ENSG00000147592.8	ENSG00000147592	LACTB2	-0.0438278897679297	-1.57336677198272	-0.800262852276884	0.424095951484818	0.695262225826468	Exon	DLPFC
e80389	ENSG00000224358.1	ENSG00000224358		-0.0424077352806921	-1.00894006948586	-0.800255884021653	0.424099982602069	0.695265051777152	Exon	DLPFC
e192241	ENSG00000144524.17	ENSG00000144524	COPS7B	-0.0275766610135776	0.456122429829512	-0.800252813781817	0.424101758734848	0.695265051777152	Exon	DLPFC
e831644	ENSG00000197361.6	ENSG00000197361	FBXL22	0.0491311247712724	-1.88125138118605	0.800236953706114	0.42411093385322	0.695276746059791	Exon	DLPFC
e243364	ENSG00000173226.16	ENSG00000173226	IQCB1	0.0555976273487876	-2.49640898894572	0.800230630962262	0.424114591618782	0.695279328082192	Exon	DLPFC
e746538	ENSG00000185163.9	ENSG00000185163	DDX51	0.0435112625727289	-1.89651561214819	0.800225498390488	0.424117560872455	0.695279328082192	Exon	DLPFC
e226954	ENSG00000114841.17	ENSG00000114841	DNAH1	0.0551098535777915	-2.19686446033635	0.800223643072459	0.424118634198954	0.695279328082192	Exon	DLPFC
e398850	ENSG00000082293.12	ENSG00000082293	COL19A1	-0.0502320668957156	-1.52265675271301	-0.800217558657914	0.424122154126011	0.695279377025226	Exon	DLPFC
e395211	ENSG00000069122.18	ENSG00000069122	ADGRF5	-0.0357367310014714	-0.826221248823602	-0.80021322766474	0.424124659682385	0.695279377025226	Exon	DLPFC
e446195	ENSG00000049541.10	ENSG00000049541	RFC2	0.022704937302805	0.53835437706963	0.800213003448231	0.424124789395849	0.695279377025226	Exon	DLPFC
e1024615	ENSG00000197044.10	ENSG00000197044	ZNF441	0.0383197004608042	-1.34431708391694	0.800200440557216	0.424132057301624	0.695283553106009	Exon	DLPFC
e407456	ENSG00000155085.15	ENSG00000155085	AK9	-0.0238192775262474	0.315727470799186	-0.800200320935321	0.424132126505844	0.695283553106009	Exon	DLPFC
e345993	ENSG00000133835.14	ENSG00000133835	HSD17B4	-0.0230905183364903	2.58291775950891	-0.800194727473617	0.424135362468974	0.695283553106009	Exon	DLPFC
e907228	ENSG00000140948.11	ENSG00000140948	ZCCHC14	-0.0224125144436689	3.66532411505427	-0.800194482828649	0.424135504002784	0.695283553106009	Exon	DLPFC
e1091207	ENSG00000170471.14	ENSG00000170471	RALGAPB	-0.0243237832036758	0.11115116470092	-0.800185966151741	0.424140431150777	0.695284456712537	Exon	DLPFC
e387081	ENSG00000227057.8	ENSG00000227057	WDR46	0.0294633621632491	-0.748669879614688	0.800185459241032	0.424140724414586	0.695284456712537	Exon	DLPFC
e1071650	ENSG00000167613.15	ENSG00000167613	LAIR1	-0.0947157935783333	-2.35280049596014	-0.800182942197018	0.424142180605579	0.695284456712537	Exon	DLPFC
e754177	ENSG00000102780.16	ENSG00000102780	DGKH	0.0371143043159652	-0.438298814882969	0.800178260613274	0.424144889060296	0.695285549543142	Exon	DLPFC
e30307	ENSG00000164008.14	ENSG00000164008	C1orf50	-0.0519459347608867	-2.50469861992357	-0.800155664341732	0.424157961911324	0.695295193385196	Exon	DLPFC
e886409	ENSG00000166164.15	ENSG00000166164	BRD7	-0.0294655036520586	0.0907436198514037	-0.800154626281996	0.424158562476276	0.695295193385196	Exon	DLPFC
e200131	ENSG00000072756.16	ENSG00000072756	TRNT1	0.0262341926131959	0.754814902391026	0.800154437200505	0.424158671868605	0.695295193385196	Exon	DLPFC
e1145438	ENSG00000165195.15	ENSG00000165195	PIGA	-0.0569940573144384	-2.31693306057658	-0.800152770545995	0.424159636105524	0.695295193385196	Exon	DLPFC
e128555	ENSG00000173209.22	ENSG00000173209	AHSA2	-0.0362999104482482	1.56518562884522	-0.800150445548912	0.4241609812263	0.695295193385196	Exon	DLPFC
e1082105	ENSG00000172264.16	ENSG00000172264	MACROD2	0.0489232578048031	-0.875087190522974	0.80014467767647	0.424164318224122	0.695297316451029	Exon	DLPFC
e1160538	ENSG00000230590.7	ENSG00000230590	FTX	0.0284591221127132	0.354854894881526	0.800138647850462	0.424167806791445	0.695299687950512	Exon	DLPFC
e854783	ENSG00000007541.16	ENSG00000007541	PIGQ	0.0380107484673106	-0.622516570859558	0.800118100304388	0.424179694739893	0.695314185747714	Exon	DLPFC
e157169	ENSG00000204406.12	ENSG00000204406	MBD5	0.0243119056052011	0.492649382745376	0.80011419418508	0.424181954678844	0.695314185747714	Exon	DLPFC
e895704	ENSG00000159720.11	ENSG00000159720	ATP6V0D1	0.0271037816663421	1.63577369524343	0.800112109891644	0.424183160578318	0.695314185747714	Exon	DLPFC
e1032606	ENSG00000099330.8	ENSG00000099330	OCEL1	0.0346094273600735	0.371208004557612	0.800106964281425	0.424186137657513	0.695314185747714	Exon	DLPFC
e932678	ENSG00000141068.13	ENSG00000141068	KSR1	-0.0385723678195533	-1.43541125542927	-0.800105714759046	0.424186860591519	0.695314185747714	Exon	DLPFC
e371115	ENSG00000197226.12	ENSG00000197226	TBC1D9B	0.0197278627674683	0.95013638292853	0.800098381310037	0.424191103507031	0.695317793596135	Exon	DLPFC
e829413	ENSG00000137776.16	ENSG00000137776	SLTM	-0.026243773740233	0.097536056381397	-0.800093612975392	0.424193862337025	0.695318968765448	Exon	DLPFC
e705931	ENSG00000123358.19	ENSG00000123358	NR4A1	0.0847613426926828	-0.827265079825411	0.800076067199338	0.424204013941179	0.695332261758754	Exon	DLPFC
e404367	ENSG00000112159.11	ENSG00000112159	MDN1	-0.0203684253139904	0.643110194154709	-0.800069722536599	0.424207684860072	0.695334931886674	Exon	DLPFC
e683397	ENSG00000111641.11	ENSG00000111641	NOP2	-0.0412241638720726	-1.35762532002161	-0.800055909481433	0.424215676934129	0.695344684924386	Exon	DLPFC
e915109	ENSG00000183018.8	ENSG00000183018	SPNS2	-0.0281707944258905	1.3834985810638	-0.800045421017203	0.424221745497353	0.695351284998877	Exon	DLPFC
e463175	ENSG00000105856.13	ENSG00000105856	HBP1	-0.0408361020940389	-0.783288150780985	-0.800041773036937	0.424223856209057	0.695351397638726	Exon	DLPFC
e279735	ENSG00000125089.16	ENSG00000125089	SH3TC1	-0.0921975212301263	-3.18033115704086	-0.800027099457951	0.424232346365214	0.695361449567072	Exon	DLPFC
e349025	ENSG00000273217.1	ENSG00000273217		-0.0233331205791957	2.16653042658893	-0.800024115692707	0.42423407278874	0.695361449567072	Exon	DLPFC
e113430	ENSG00000055917.15	ENSG00000055917	PUM2	0.0187372699993674	1.06240198594843	0.800011202743734	0.424241544341954	0.69537034906157	Exon	DLPFC
e1046815	ENSG00000130244.12	ENSG00000130244	FAM98C	0.0409626343378542	-1.67767356398657	0.800007097153779	0.424243919890942	0.695370895697714	Exon	DLPFC
e805580	ENSG00000100711.13	ENSG00000100711	ZFYVE21	0.0448665328150859	-0.819887004278174	0.800001106287467	0.424247386299934	0.695373230329817	Exon	DLPFC
e560097	ENSG00000160271.14	ENSG00000160271	RALGDS	-0.0460862391147278	-1.3994890540425	-0.799992419970256	0.42425241236853	0.695378121326008	Exon	DLPFC
e760443	ENSG00000227354.6	ENSG00000227354	RBM26-AS1	-0.046285167957353	-0.769286316763793	-0.799981510814387	0.424258724663443	0.69538511379894	Exon	DLPFC
e1056718	ENSG00000104859.14	ENSG00000104859	CLASRP	-0.0402747811844669	-0.86777833936685	-0.799977518332752	0.424261034821275	0.69538511379894	Exon	DLPFC
e1111079	ENSG00000171587.14	ENSG00000171587	DSCAM	0.0301507489327267	-0.0377931022350228	0.799974459461497	0.424262804771894	0.69538511379894	Exon	DLPFC
e894308	ENSG00000125149.11	ENSG00000125149	C16orf70	-0.0257978341821334	-0.370239419670368	-0.799968732992664	0.424266118282618	0.695387197700746	Exon	DLPFC
e598633	ENSG00000138107.12	ENSG00000138107	ACTR1A	0.0197650560870017	1.99502175217247	0.799956953128903	0.424272934521322	0.695395022650102	Exon	DLPFC
e920745	ENSG00000233223.2	ENSG00000233223		-0.042627135247461	-1.75152587648604	-0.799952209261434	0.424275679506123	0.695396174658995	Exon	DLPFC
e1136279	ENSG00000100380.13	ENSG00000100380	ST13	-0.0228957700094541	2.3865250760288	-0.799938373045252	0.424283685734354	0.695405191131684	Exon	DLPFC
e992101	ENSG00000141452.9	ENSG00000141452	C18orf8	-0.0309771656708469	-1.097793782513	-0.799930219188961	0.424288403946931	0.695405191131684	Exon	DLPFC
e192346	ENSG00000144535.19	ENSG00000144535	DIS3L2	-0.029548727524652	-0.715773565915172	-0.799929141355458	0.424289027635429	0.695405191131684	Exon	DLPFC
e712653	ENSG00000062485.18	ENSG00000062485	CS	-0.0201123220050883	1.86628611942971	-0.799928585564744	0.424289349244009	0.695405191131684	Exon	DLPFC
e594543	ENSG00000095585.16	ENSG00000095585	BLNK	-0.0937633996339711	-3.50135164789008	-0.799917034577017	0.424296033261347	0.695412799060262	Exon	DLPFC
e868762	ENSG00000103512.14	ENSG00000103512	NOMO1	-0.0320176005777351	1.71338270682443	-0.79989906479306	0.424306431659299	0.695425074476224	Exon	DLPFC
e123538	ENSG00000115970.18	ENSG00000115970	THADA	-0.0239681293205572	0.712620486226763	-0.7998970330711	0.424307607345256	0.695425074476224	Exon	DLPFC
e576984	ENSG00000075407.18	ENSG00000075407	ZNF37A	-0.0335347540797258	0.864223055237886	-0.799881063782839	0.424316848276656	0.695436872870272	Exon	DLPFC
e736363	ENSG00000089009.15	ENSG00000089009	RPL6	-0.0145143099132474	3.63759601197873	-0.799871757851644	0.424322233384655	0.695442351654192	Exon	DLPFC
e502019	ENSG00000066777.8	ENSG00000066777	ARFGEF1	-0.0264464564787883	-0.609068224866401	-0.799858754195705	0.424329758340041	0.695448765951192	Exon	DLPFC
e218074	ENSG00000114650.18	ENSG00000114650	SCAP	-0.030685040556581	0.202099591039336	-0.799853044328954	0.424333062550384	0.695448765951192	Exon	DLPFC
e619823	ENSG00000197702.11	ENSG00000197702	PARVA	-0.0301171087301474	-0.156021027757038	-0.799852133048184	0.424333589895673	0.695448765951192	Exon	DLPFC
e20050	ENSG00000126705.13	ENSG00000126705	AHDC1	0.0552985251747782	-2.3842553501317	0.799848512866371	0.424335684847467	0.695448765951192	Exon	DLPFC
e913567	ENSG00000132359.14	ENSG00000132359	RAP1GAP2	0.0457115893652435	0.662851774798142	0.799839729818562	0.424340767507423	0.695448765951192	Exon	DLPFC
e683822	ENSG00000126746.17	ENSG00000126746	ZNF384	0.0622146524123759	-2.32771071285498	0.799838650572323	0.424341392058652	0.695448765951192	Exon	DLPFC
e872119	ENSG00000103544.14	ENSG00000103544	C16orf62	-0.0208791863489076	0.766956000571619	-0.799835996662758	0.424342927857338	0.695448765951192	Exon	DLPFC
e963484	ENSG00000108443.13	ENSG00000108443	RPS6KB1	0.0154451961844078	1.35526117944411	0.799830953388369	0.424345846373534	0.695448765951192	Exon	DLPFC
e911490	ENSG00000159842.14	ENSG00000159842	ABR	0.0278069352671176	2.02416453321358	0.799829223203548	0.424346847625048	0.695448765951192	Exon	DLPFC
e714876	ENSG00000185633.10	ENSG00000185633	NDUFA4L2	-0.0446397724124719	-0.363563455246457	-0.799820182423772	0.424352079513199	0.695448765951192	Exon	DLPFC
e226360	ENSG00000243989.8	ENSG00000243989	ACY1	-0.0474744510049297	-1.97560314980239	-0.799819148884628	0.424352677623445	0.695448765951192	Exon	DLPFC
e1142699	ENSG00000079974.17	ENSG00000079974	RABL2B	0.0198728462259556	1.73927335128774	0.799818905124807	0.424352818687595	0.695448765951192	Exon	DLPFC
e208146	ENSG00000170142.11	ENSG00000170142	UBE2E1	-0.0212326913806257	1.88412998752863	-0.79981567837695	0.424354686013696	0.695448765951192	Exon	DLPFC
e137558	ENSG00000115423.18	ENSG00000115423	DNAH6	0.0527962340201448	-2.15310137134161	0.799812016515617	0.424356805146769	0.695448765951192	Exon	DLPFC
e27370	ENSG00000127603.23	ENSG00000127603	MACF1	-0.0206139373374708	2.1934197378517	-0.799811857201438	0.424356897342631	0.695448765951192	Exon	DLPFC
e539310	ENSG00000148019.12	ENSG00000148019	CEP78	0.0307367434059816	-0.291580576533959	0.799806762661996	0.424359845582682	0.695448765951192	Exon	DLPFC
e25792	ENSG00000092847.11	ENSG00000092847	AGO1	-0.0234552637027798	-0.231718989380859	-0.799801518801207	0.424362880248438	0.695448765951192	Exon	DLPFC
e123918	ENSG00000138095.18	ENSG00000138095	LRPPRC	0.0199113677796349	2.2362664708551	0.799798865377005	0.424364415811898	0.695448765951192	Exon	DLPFC
e493688	ENSG00000129691.15	ENSG00000129691	ASH2L	-0.020866620522666	0.0831173432097008	-0.799797941736609	0.424364950332715	0.695448765951192	Exon	DLPFC
e443975	ENSG00000158321.15	ENSG00000158321	AUTS2	-0.0232948631476964	2.52486207929109	-0.799788909072291	0.424370177655359	0.695453985573335	Exon	DLPFC
e795119	ENSG00000151445.15	ENSG00000151445	VIPAS39	0.0280699262573092	-0.817827392203736	0.799765042973972	0.424383989464891	0.695473273256533	Exon	DLPFC
e1149527	ENSG00000156298.12	ENSG00000156298	TSPAN7	-0.0370098604920322	-1.07709671691685	-0.799756846426675	0.424388733038875	0.695477699955224	Exon	DLPFC
e279322	ENSG00000132405.18	ENSG00000132405	TBC1D14	0.0189058401757793	0.981435200503261	0.799746617750826	0.424394652706845	0.695481587590752	Exon	DLPFC
e1052534	ENSG00000105341.18	ENSG00000105341	ATP5SL	0.0514513535249761	-0.919037562686351	0.79974206341336	0.424397288465915	0.695481587590752	Exon	DLPFC
e234134	ENSG00000144746.6	ENSG00000144746	ARL6IP5	0.0263890683554327	0.0220984843536911	0.799732134462732	0.42440303474045	0.695481587590752	Exon	DLPFC
e308651	ENSG00000109381.19	ENSG00000109381	ELF2	-0.0248932812497851	1.27401609694912	-0.799730068173346	0.424404230589189	0.695481587590752	Exon	DLPFC
e968752	ENSG00000171634.16	ENSG00000171634	BPTF	-0.0270666008125502	0.924730559055993	-0.79972975250375	0.424404413280661	0.695481587590752	Exon	DLPFC
e542918	ENSG00000165238.16	ENSG00000165238	WNK2	-0.0520642657921508	-1.40643196600608	-0.799729583053243	0.424404511348922	0.695481587590752	Exon	DLPFC
e367231	ENSG00000146083.11	ENSG00000146083	RNF44	0.0265625810546288	2.91628420012479	0.799728044215167	0.424405401940992	0.695481587590752	Exon	DLPFC
e805722	ENSG00000088808.16	ENSG00000088808	PPP1R13B	0.0275642197369232	0.218534135617032	0.799717946532091	0.424411245933618	0.695485782591892	Exon	DLPFC
e917912	ENSG00000198920.9	ENSG00000198920	KIAA0753	0.0309593385171804	-0.421321988756922	0.799716563018546	0.424412046640081	0.695485782591892	Exon	DLPFC
e977211	ENSG00000234912.10	ENSG00000234912	SNHG20	0.0413733172333337	-1.5367016964381	0.79970610589795	0.424418098712191	0.695490282992101	Exon	DLPFC
e1139720	ENSG00000197182.13	ENSG00000197182	MIRLET7BHG	-0.0582354755390052	-2.01932350844818	-0.799694278684887	0.424424943788147	0.695490282992101	Exon	DLPFC
e1054132	ENSG00000105429.12	ENSG00000105429	MEGF8	-0.0373848484964471	-0.421892589763396	-0.799694122670452	0.424425034082942	0.695490282992101	Exon	DLPFC
e651296	ENSG00000162105.17	ENSG00000162105	SHANK2	0.0514987366981945	-0.908344509563846	0.799692637477281	0.424425893652771	0.695490282992101	Exon	DLPFC
e408702	ENSG00000112769.18	ENSG00000112769	LAMA4	0.0647324832169153	-3.05970778777826	0.79968542314902	0.42443006902916	0.695490282992101	Exon	DLPFC
e86146	ENSG00000135821.17	ENSG00000135821	GLUL	-0.0511134032858289	4.51167698307856	-0.799685213284379	0.424430190491123	0.695490282992101	Exon	DLPFC
e701208	ENSG00000174233.11	ENSG00000174233	ADCY6	0.0295869117891084	-0.325197446560449	0.799684144220583	0.424430809226384	0.695490282992101	Exon	DLPFC
e1055203	ENSG00000105771.13	ENSG00000105771	SMG9	-0.0293275823288103	0.15915373729926	-0.799677676898429	0.42443455228863	0.695490282992101	Exon	DLPFC
e986500	ENSG00000101596.14	ENSG00000101596	SMCHD1	-0.0243106443282765	0.128184095807844	-0.799676777495356	0.424435072833537	0.695490282992101	Exon	DLPFC
e942944	ENSG00000167258.13	ENSG00000167258	CDK12	-0.0232225318477395	0.176762681312183	-0.799676528479155	0.424435216955987	0.695490282992101	Exon	DLPFC
e126697	ENSG00000115306.15	ENSG00000115306	SPTBN1	-0.0126173677682491	4.31251107202949	-0.799666459066278	0.424441044827615	0.695495957794165	Exon	DLPFC
e849248	ENSG00000185033.14	ENSG00000185033	SEMA4B	-0.0372954893738365	-1.0463380995537	-0.799662303961183	0.424443449690466	0.695495957794165	Exon	DLPFC
e694846	ENSG00000110888.17	ENSG00000110888	CAPRIN2	0.0313608271403744	-0.207679167998137	0.799657911402514	0.424445991993743	0.695495957794165	Exon	DLPFC
e913096	ENSG00000167721.10	ENSG00000167721	TSR1	0.0275880757174021	0.524872067917607	0.799651864820316	0.424449491619162	0.695495957794165	Exon	DLPFC
e725522	ENSG00000102189.16	ENSG00000102189	EEA1	0.0362671724057863	-0.542266376008039	0.799628541228141	0.424462990947016	0.695495957794165	Exon	DLPFC
e1151586	ENSG00000102225.15	ENSG00000102225	CDK16	0.0283606778548889	1.19303736281142	0.799626204669915	0.42446434332401	0.695495957794165	Exon	DLPFC
e8021	ENSG00000171603.16	ENSG00000171603	CLSTN1	0.029578044653273	6.40482069971688	0.799625433340128	0.424464789762685	0.695495957794165	Exon	DLPFC
e373322	ENSG00000198721.12	ENSG00000198721	ECI2	-0.0468928612723402	-1.86011842870583	-0.799624670099015	0.424465231519979	0.695495957794165	Exon	DLPFC
e373342	ENSG00000198721.12	ENSG00000198721	ECI2	-0.0468928612723402	-1.86011842870583	-0.799624670099015	0.424465231519979	0.695495957794165	Exon	DLPFC
e373353	ENSG00000198721.12	ENSG00000198721	ECI2	-0.0468928612723402	-1.86011842870583	-0.799624670099015	0.424465231519979	0.695495957794165	Exon	DLPFC
e373363	ENSG00000198721.12	ENSG00000198721	ECI2	-0.0468928612723402	-1.86011842870583	-0.799624670099015	0.424465231519979	0.695495957794165	Exon	DLPFC
e373371	ENSG00000198721.12	ENSG00000198721	ECI2	-0.0468928612723402	-1.86011842870583	-0.799624670099015	0.424465231519979	0.695495957794165	Exon	DLPFC
e373412	ENSG00000198721.12	ENSG00000198721	ECI2	-0.0468928612723402	-1.86011842870583	-0.799624670099015	0.424465231519979	0.695495957794165	Exon	DLPFC
e719099	ENSG00000111554.14	ENSG00000111554	MDM1	-0.0311288077963135	-1.12571673649868	-0.79961449402087	0.424471121370975	0.695497315302089	Exon	DLPFC
e1135182	ENSG00000100316.15	ENSG00000100316	RPL3	0.0454906197925097	1.11870232299169	0.799613639708147	0.42447161584407	0.695497315302089	Exon	DLPFC
e891636	ENSG00000070770.8	ENSG00000070770	CSNK2A2	-0.0340157713989403	-0.211219998578072	-0.799612652431277	0.42447218727675	0.695497315302089	Exon	DLPFC
e479744	ENSG00000130226.16	ENSG00000130226	DPP6	0.0349825716965377	3.98772124760896	0.799590204775068	0.424485180029904	0.695515257326279	Exon	DLPFC
e86177	ENSG00000135821.17	ENSG00000135821	GLUL	-0.0511224135769988	4.51108834464201	-0.79957219789035	0.424495602623421	0.695525049228453	Exon	DLPFC
e780013	ENSG00000165502.6	ENSG00000165502	RPL36AL	-0.0488338983176277	-1.25554573104757	-0.799569996028645	0.424496877096795	0.695525049228453	Exon	DLPFC
e424670	ENSG00000164828.17	ENSG00000164828	SUN1	0.0209631071677978	0.607436345505718	0.799569293545506	0.424497283705937	0.695525049228453	Exon	DLPFC
e1014037	ENSG00000105426.15	ENSG00000105426	PTPRS	0.0297335478487303	0.925990150954001	0.799564330744745	0.424500156265602	0.695526409244443	Exon	DLPFC
e812620	ENSG00000276724.1	ENSG00000276724		0.132603124897962	-2.66358578958695	0.799553850319068	0.424506222564773	0.69553300203572	Exon	DLPFC
e522984	ENSG00000071894.15	ENSG00000071894	CPSF1	-0.0495105214669033	-1.87476497366524	-0.799549324885704	0.424508842000125	0.695533947270356	Exon	DLPFC
e971472	ENSG00000172794.19	ENSG00000172794	RAB37	0.0443913995016109	-0.185995380006312	0.799545647348208	0.42451097065888	0.695534088389815	Exon	DLPFC
e271324	ENSG00000242086.8	ENSG00000242086	LINC00969	-0.0552968274809107	0.620614313857452	-0.799532856189163	0.424518374578527	0.695541271690161	Exon	DLPFC
e1080359	ENSG00000088766.11	ENSG00000088766	CRLS1	-0.0289802490246999	0.0683880964244094	-0.799528887877458	0.424520671575848	0.695541271690161	Exon	DLPFC
e227321	ENSG00000010322.15	ENSG00000010322	NISCH	-0.0270664778084187	1.94740316210979	-0.799527486834819	0.424521482549971	0.695541271690161	Exon	DLPFC
e884034	ENSG00000185947.14	ENSG00000185947	ZNF267	-0.0411550261246664	-0.624367792951062	-0.799517196139496	0.424527439204267	0.695547684576945	Exon	DLPFC
e105718	ENSG00000198626.15	ENSG00000198626	RYR2	0.0380755818561571	1.25814193711373	0.799511594834053	0.424530681478115	0.695549650170161	Exon	DLPFC
e929206	ENSG00000177302.14	ENSG00000177302	TOP3A	-0.0367706255218472	-1.45675924398028	-0.799506222927079	0.424533790980024	0.69555139821241	Exon	DLPFC
e415865	ENSG00000135597.18	ENSG00000135597	REPS1	0.0275798104348931	-0.19929453159161	0.799499414137665	0.424537732233472	0.695554508963667	Exon	DLPFC
e891571	ENSG00000102996.4	ENSG00000102996	MMP15	-0.0582768919711266	-2.91275938886479	-0.799494048609149	0.424540838073512	0.695556250966209	Exon	DLPFC
e343571	ENSG00000181751.9	ENSG00000181751	C5orf30	-0.016567560952127	3.2837989601195	-0.799485436835689	0.424545823032653	0.695561071635196	Exon	DLPFC
e866408	ENSG00000153048.10	ENSG00000153048	CARHSP1	-0.0427733803963898	-0.673131191600931	-0.799471399363743	0.424553948752474	0.695568625376889	Exon	DLPFC
e628703	ENSG00000121680.15	ENSG00000121680	PEX16	-0.0406566031384063	-0.264802415620256	-0.799470077041254	0.42455471419572	0.695568625376889	Exon	DLPFC
e38893	ENSG00000116205.11	ENSG00000116205	TCEANC2	-0.0457246200989129	-1.55000730590068	-0.799460288590658	0.424560380390446	0.695568625376889	Exon	DLPFC
e876880	ENSG00000047578.12	ENSG00000047578	KIAA0556	0.0406697263109384	-1.89601015889145	0.799457360313556	0.424562075477175	0.695568625376889	Exon	DLPFC
e225530	ENSG00000164081.12	ENSG00000164081	TEX264	-0.026079917855277	0.256619382116443	-0.799456000199175	0.424562862805598	0.695568625376889	Exon	DLPFC
e1024785	ENSG00000197647.11	ENSG00000197647	ZNF433	-0.036825551682799	-1.49638851388634	-0.799452643245977	0.424564806046323	0.695568625376889	Exon	DLPFC
e168818	ENSG00000144320.13	ENSG00000144320	KIAA1715	0.0225832549840911	1.15352773290223	0.799451583381468	0.424565419571563	0.695568625376889	Exon	DLPFC
e48412	ENSG00000137944.16	ENSG00000137944	KYAT3	0.0384404305891313	0.279465849077193	0.799449242558451	0.424566774608877	0.695568625376889	Exon	DLPFC
e1069706	ENSG00000182986.12	ENSG00000182986	ZNF320	-0.0568659783151849	-1.00057315090033	-0.799436046119079	0.424574413707948	0.695575863923404	Exon	DLPFC
e796713	ENSG00000070778.12	ENSG00000070778	PTPN21	-0.0474868238462257	-2.19587051636644	-0.799434336024448	0.424575403646208	0.695575863923404	Exon	DLPFC
e203298	ENSG00000125037.12	ENSG00000125037	EMC3	0.0202067294659298	1.41165728033626	0.799431023079745	0.424577321444934	0.695575863923404	Exon	DLPFC
e632010	ENSG00000109919.9	ENSG00000109919	MTCH2	0.0198323580148926	1.14185997822442	0.799426937192436	0.424579686691981	0.695575863923404	Exon	DLPFC
e440329	ENSG00000136273.11	ENSG00000136273	HUS1	-0.018312861238899	1.18983027645392	-0.799423966828334	0.42458140618746	0.695575863923404	Exon	DLPFC
e990714	ENSG00000177150.12	ENSG00000177150	FAM210A	-0.0199840079946609	0.720143769386691	-0.79940300834969	0.424593538826113	0.695592393893461	Exon	DLPFC
e601217	ENSG00000148737.16	ENSG00000148737	TCF7L2	-0.0487195711543871	-2.20730541574653	-0.799397894791655	0.424596499040932	0.695593897009585	Exon	DLPFC
e473573	ENSG00000157800.17	ENSG00000157800	SLC37A3	0.0409182059699027	-1.06360439417619	0.799382340449244	0.424605503451431	0.695601772978271	Exon	DLPFC
e1010148	ENSG00000104885.17	ENSG00000104885	DOT1L	0.0584442344727631	-2.30958603121993	0.799375900196351	0.424609231747335	0.695601772978271	Exon	DLPFC
e920544	ENSG00000161960.14	ENSG00000161960	EIF4A1	-0.0228701172230747	2.45451278119498	-0.79937542138641	0.424609508933668	0.695601772978271	Exon	DLPFC
e880110	ENSG00000103502.13	ENSG00000103502	CDIPT	0.0242848750598608	0.700493252234711	0.799374189184377	0.424610222264298	0.695601772978271	Exon	DLPFC
e803313	ENSG00000225746.9	ENSG00000225746	SNHG23	0.0471209049937667	-0.0039505691082593	0.799371947079577	0.424611520236717	0.695601772978271	Exon	DLPFC
e104596	ENSG00000054267.20	ENSG00000054267	ARID4B	0.0333041016163568	-0.800174111871248	0.799363916329561	0.424616169321302	0.695603714116217	Exon	DLPFC
e221106	ENSG00000172053.16	ENSG00000172053	QARS	-0.0269055296153492	-0.12185128065534	-0.799362843115002	0.424616790618618	0.695603714116217	Exon	DLPFC
e661059	ENSG00000166004.14	ENSG00000166004	CEP295	0.0253269836372134	-0.182271259623509	0.799342538980869	0.424628545036078	0.695618713505748	Exon	DLPFC
e770515	ENSG00000092036.17	ENSG00000092036	HAUS4	-0.048799308294058	-1.74393459274951	-0.799338248728967	0.424631028762187	0.695618713505748	Exon	DLPFC
e1163206	ENSG00000178146.9	ENSG00000178146		0.0657190806226486	-2.13161417795005	0.799336441494398	0.424632075014653	0.695618713505748	Exon	DLPFC
e647813	ENSG00000173120.14	ENSG00000173120	KDM2A	0.0247248930485755	1.07778596611459	0.79932704913959	0.424637512503834	0.695620011753579	Exon	DLPFC
e789354	ENSG00000072110.13	ENSG00000072110	ACTN1	0.0463991982096856	0.0701936964530687	0.799326766740095	0.424637675993201	0.695620011753579	Exon	DLPFC
e417784	ENSG00000186625.13	ENSG00000186625	KATNA1	-0.0343252771616299	-1.12254830723449	-0.799324486906627	0.424638995857149	0.695620011753579	Exon	DLPFC
e25826	ENSG00000126070.19	ENSG00000126070	AGO3	-0.0280798599230923	-0.14423837685005	-0.799319430664097	0.424641923076138	0.695620443705513	Exon	DLPFC
e918473	ENSG00000161940.10	ENSG00000161940	BCL6B	-0.0786466511367735	-1.27075106606781	-0.799316974372957	0.424643345105171	0.695620443705513	Exon	DLPFC
e532996	ENSG00000198467.13	ENSG00000198467	TPM2	-0.0693143984222509	-1.06491119994291	-0.799313201950637	0.424645529091973	0.695620675015746	Exon	DLPFC
e832842	ENSG00000166855.9	ENSG00000166855	CLPX	-0.0238368214602766	0.534089978039258	-0.799308006847611	0.424648536729027	0.695621124781485	Exon	DLPFC
e610019	ENSG00000177042.14	ENSG00000177042	TMEM80	-0.0368230241717723	-0.618588329671157	-0.799305670687763	0.424649889222337	0.695621124781485	Exon	DLPFC
e386624	ENSG00000204248.10	ENSG00000204248	COL11A2	0.0610353811652326	-2.65788124045747	0.79929587710534	0.424655559133582	0.695626092337581	Exon	DLPFC
e108627	ENSG00000143727.15	ENSG00000143727	ACP1	0.0309521482229415	-0.016849927896736	0.799290283425265	0.424658797567019	0.695626092337581	Exon	DLPFC
e157827	ENSG00000080345.17	ENSG00000080345	RIF1	-0.0379280886570694	-1.85128590589651	-0.799289847196369	0.424659050120192	0.695626092337581	Exon	DLPFC
e578289	ENSG00000239883.8	ENSG00000239883	PARGP1	-0.0343654758906212	0.662137068051728	-0.799264060500515	0.424673979392955	0.695644257064594	Exon	DLPFC
e110551	ENSG00000134313.14	ENSG00000134313	KIDINS220	0.01771365080459	1.96485901305692	0.799263636537035	0.424674224850258	0.695644257064594	Exon	DLPFC
e975134	ENSG00000132481.6	ENSG00000132481	TRIM47	-0.0713119078426594	-2.74043869728715	-0.799258323426829	0.424677300928159	0.695645038926303	Exon	DLPFC
e373003	ENSG00000137285.9	ENSG00000137285	TUBB2B	0.0548220230164907	-2.56484977595586	0.799255755141751	0.42467878786699	0.695645038926303	Exon	DLPFC
e295699	ENSG00000138668.18	ENSG00000138668	HNRNPD	-0.0236572114428616	3.16424684769867	-0.799244692836785	0.424685192553389	0.695652183790324	Exon	DLPFC
e866065	ENSG00000067365.14	ENSG00000067365	METTL22	0.0554846747762849	-2.78292197218603	0.799240649459163	0.424687533541296	0.695652672108806	Exon	DLPFC
e359455	ENSG00000113716.12	ENSG00000113716	HMGXB3	0.0398402330377562	-1.17658208451415	0.799224111342564	0.424697108667177	0.695662168132866	Exon	DLPFC
e446378	ENSG00000006704.10	ENSG00000006704	GTF2IRD1	-0.0345004582764518	-1.11018922383569	-0.799223579557747	0.424697416558422	0.695662168132866	Exon	DLPFC
e1081526	ENSG00000101384.11	ENSG00000101384	JAG1	-0.0495393257379449	-2.12290275291	-0.799219849985059	0.42469957589939	0.695662358856682	Exon	DLPFC
e155668	ENSG00000168702.17	ENSG00000168702	LRP1B	0.0242812316923168	1.27947121549837	0.799212168672832	0.424704023231369	0.695666297313906	Exon	DLPFC
e129313	ENSG00000115504.14	ENSG00000115504	EHBP1	0.0228494182361745	0.612617044026368	0.799196222415344	0.424713255894884	0.69567611185565	Exon	DLPFC
e981779	ENSG00000182446.13	ENSG00000182446	NPLOC4	0.020007571679405	0.660108219029647	0.799194762974592	0.424714100896867	0.69567611185565	Exon	DLPFC
e172432	ENSG00000170035.15	ENSG00000170035	UBE2E3	0.0207356191018917	3.39884577632896	0.799190565865753	0.424716530987511	0.695676745991001	Exon	DLPFC
e538531	ENSG00000106733.20	ENSG00000106733	NMRK1	0.0326479075154795	-0.305532926331272	0.799183104932653	0.424720850825038	0.695680475471016	Exon	DLPFC
e977245	ENSG00000129657.14	ENSG00000129657	SEC14L1	-0.0281602160196142	1.15310323583824	-0.799165863043163	0.42473083387893	0.695693481055223	Exon	DLPFC
e352174	ENSG00000250159.6	ENSG00000250159		0.0383761434599556	-1.47932738475426	0.79916109997957	0.424733591716991	0.695694651933506	Exon	DLPFC
e1143580	ENSG00000006756.15	ENSG00000006756	ARSD	-0.0645638655122409	-2.93503257733467	-0.799139331702558	0.42474619579392	0.69571195042242	Exon	DLPFC
e137950	ENSG00000115459.17	ENSG00000115459	ELMOD3	-0.0518617937401387	-2.53534619351242	-0.799133835172381	0.424749378381345	0.695713816914396	Exon	DLPFC
e1006305	ENSG00000172270.18	ENSG00000172270	BSG	-0.0255306996540121	2.67425398919879	-0.799125435251025	0.424754242110247	0.695718089206686	Exon	DLPFC
e863634	ENSG00000126603.8	ENSG00000126603	GLIS2	0.050674989092954	-2.12809235796546	0.799120572771956	0.424757057601539	0.695718089206686	Exon	DLPFC
e1150692	ENSG00000069535.13	ENSG00000069535	MAOB	-0.0274022337340188	0.707685375207444	-0.799118745011243	0.424758115921394	0.695718089206686	Exon	DLPFC
e441569	ENSG00000106078.17	ENSG00000106078	COBL	-0.0706479587754525	-3.0203133720932	-0.799104074798276	0.424766610403189	0.695728254628365	Exon	DLPFC
e545690	ENSG00000119509.12	ENSG00000119509	INVS	-0.0261350097535413	0.44300044800563	-0.799095138756648	0.42477178468115	0.695728254628365	Exon	DLPFC
e712452	ENSG00000139645.9	ENSG00000139645	ANKRD52	-0.0540534055171104	-2.27953903067192	-0.799094938839752	0.424771900440387	0.695728254628365	Exon	DLPFC
e120177	ENSG00000049323.15	ENSG00000049323	LTBP1	-0.041304043650909	0.285162035803831	-0.799092977208105	0.424773036298263	0.695728254628365	Exon	DLPFC
e1141213	ENSG00000100429.17	ENSG00000100429	HDAC10	-0.0462097341115678	-2.02055972250457	-0.799090384233617	0.424774537729922	0.695728254628365	Exon	DLPFC
e345931	ENSG00000172869.14	ENSG00000172869	DMXL1	-0.0233666783192119	1.07153634120535	-0.799079548300101	0.424780812184644	0.695734581978807	Exon	DLPFC
e92508	ENSG00000143845.14	ENSG00000143845	ETNK2	0.0375267235196106	0.191745320521675	0.799076655738195	0.424782487107098	0.695734581978807	Exon	DLPFC
e714872	ENSG00000185633.10	ENSG00000185633	NDUFA4L2	-0.0446045518658804	-0.36347492816349	-0.799069335871258	0.424786725654093	0.695738177769639	Exon	DLPFC
e1100030	ENSG00000130703.15	ENSG00000130703	OSBPL2	0.0251602494834494	-0.0362626339438614	0.799059648270195	0.424792335268587	0.695744019121985	Exon	DLPFC
e598771	ENSG00000156398.12	ENSG00000156398	SFXN2	-0.0326091634163529	-0.358882465375564	-0.799045757564292	0.424800378770737	0.695749754288894	Exon	DLPFC
e406783	ENSG00000080546.13	ENSG00000080546	SESN1	0.030692659161826	1.10902955083872	0.799042495604245	0.424802267642535	0.695749754288894	Exon	DLPFC
e246413	ENSG00000114554.11	ENSG00000114554	PLXNA1	0.0431171362435233	-0.186499126851033	0.799039613256427	0.424803936700035	0.695749754288894	Exon	DLPFC
e383680	ENSG00000204371.11	ENSG00000204371	EHMT2	0.025411610303906	-0.0159284845595555	0.799036382183486	0.424805807695507	0.695749754288894	Exon	DLPFC
e988530	ENSG00000154845.15	ENSG00000154845	PPP4R1	-0.0205863133390383	1.12727798122111	-0.799034168900517	0.424807089329039	0.695749754288894	Exon	DLPFC
e8025	ENSG00000171603.16	ENSG00000171603	CLSTN1	0.0295567461777997	6.40475324024478	0.799030968705967	0.424808942452017	0.695749754288894	Exon	DLPFC
e532972	ENSG00000198467.13	ENSG00000198467	TPM2	0.0505077515565117	-0.401391847664605	0.799028902271067	0.424810139056161	0.695749754288894	Exon	DLPFC
e1119509	ENSG00000099889.13	ENSG00000099889	ARVCF	0.0279454081450282	0.34551733456509	0.799021488064889	0.424814432394158	0.695753439586825	Exon	DLPFC
e623960	ENSG00000198168.8	ENSG00000198168	SVIP	-0.0390388963876178	0.935278627042151	-0.79898823292803	0.424833689730874	0.695781632499498	Exon	DLPFC
e177560	ENSG00000155729.12	ENSG00000155729	KCTD18	-0.0471023973127193	-1.90303881086384	-0.798973551350819	0.424842191680424	0.695792210330694	Exon	DLPFC
e532987	ENSG00000198467.13	ENSG00000198467	TPM2	-0.069283995004153	-1.06472220552985	-0.798948413866312	0.424856748769567	0.695811627664393	Exon	DLPFC
e775320	ENSG00000139910.19	ENSG00000139910	NOVA1	0.0201347327787805	1.93858478030726	0.79894602123746	0.424858134353511	0.695811627664393	Exon	DLPFC
e882004	ENSG00000156853.12	ENSG00000156853	ZNF689	-0.0533154723119102	-2.83540722733152	-0.798911015630737	0.424878406587518	0.695834425449874	Exon	DLPFC
e1077455	ENSG00000125875.13	ENSG00000125875	TBC1D20	-0.028532132270612	-0.682019572413654	-0.798908724427076	0.424879733475232	0.695834425449874	Exon	DLPFC
e569011	ENSG00000048740.18	ENSG00000048740	CELF2	0.0388073149818841	0.750072254349082	0.798905995817039	0.424881313678015	0.695834425449874	Exon	DLPFC
e123052	ENSG00000143924.18	ENSG00000143924	EML4	-0.0283159159858296	-0.203694412923235	-0.79890563821131	0.424881520776229	0.695834425449874	Exon	DLPFC
e271306	ENSG00000242086.8	ENSG00000242086	LINC00969	-0.0766272961420488	-1.18026558636217	-0.798903575748384	0.424882715200052	0.695834425449874	Exon	DLPFC
e747269	ENSG00000072609.17	ENSG00000072609	CHFR	-0.0314652118989616	-1.14742130655746	-0.798900813312058	0.424884314999051	0.695834425449874	Exon	DLPFC
e420616	ENSG00000175048.16	ENSG00000175048	ZDHHC14	-0.026664222455812	-0.0860627627148782	-0.798894851975249	0.424887767376879	0.695836732909051	Exon	DLPFC
e478411	ENSG00000164897.12	ENSG00000164897	TMUB1	0.0326263823537216	-0.39014239838231	0.798874180347869	0.42489973902524	0.695851354499481	Exon	DLPFC
e912016	ENSG00000236618.2	ENSG00000236618	PITPNA-AS1	-0.0491863545126438	-2.13929314536579	-0.798872378670618	0.424900782447702	0.695851354499481	Exon	DLPFC
e19499	ENSG00000204160.11	ENSG00000204160	ZDHHC18	-0.0407856017464408	-1.1916204950142	-0.798864978609526	0.424905068131148	0.695853893845461	Exon	DLPFC
e930063	ENSG00000171928.13	ENSG00000171928	TVP23B	-0.0333388661135775	-0.804153474750722	-0.798857334019872	0.424909495457897	0.695853893845461	Exon	DLPFC
e688722	ENSG00000247157.6	ENSG00000247157	LINC01252	0.0404054458372552	1.78355891610387	0.798856422018632	0.424910023640767	0.695853893845461	Exon	DLPFC
e1061444	ENSG00000161558.10	ENSG00000161558	TMEM143	0.0470923944539595	-2.18234191030986	0.798855587596624	0.424910506894187	0.695853893845461	Exon	DLPFC
e871098	ENSG00000134419.15	ENSG00000134419	RPS15A	-0.0242305192792911	3.13694104269443	-0.798847047887844	0.424915452663715	0.695858646771686	Exon	DLPFC
e720747	ENSG00000127329.15	ENSG00000127329	PTPRB	-0.0376377263676753	0.0017206674615459	-0.79883342714357	0.424923341183172	0.695861986816692	Exon	DLPFC
e1071804	ENSG00000167614.13	ENSG00000167614	TTYH1	-0.0468299655310092	0.497036427272409	-0.798827826787936	0.424926584680959	0.695861986816692	Exon	DLPFC
e38020	ENSG00000121310.16	ENSG00000121310	ECHDC2	-0.0413389805630742	-1.64542134579781	-0.798822326999029	0.424929769948732	0.695861986816692	Exon	DLPFC
e765690	ENSG00000183087.14	ENSG00000183087	GAS6	0.0343843270860318	-0.499648907278252	0.798822265633625	0.42492980548931	0.695861986816692	Exon	DLPFC
e1009875	ENSG00000099875.14	ENSG00000099875	MKNK2	-0.0468298138432948	-0.520207571020521	-0.798820038480006	0.42493109537571	0.695861986816692	Exon	DLPFC
e595853	ENSG00000119986.6	ENSG00000119986	AVPI1	0.0242141907189493	1.20372668127885	0.79881991878866	0.424931164696651	0.695861986816692	Exon	DLPFC
e1118176	ENSG00000183628.12	ENSG00000183628	DGCR6	-0.170655324533598	-2.55170295923717	-0.798818827639137	0.42493179665168	0.695861986816692	Exon	DLPFC
e844439	ENSG00000103876.11	ENSG00000103876	FAH	0.0501660890130864	-2.35550574600302	0.798815117057749	0.424933945692691	0.695862159662167	Exon	DLPFC
e516821	ENSG00000129292.20	ENSG00000129292	PHF20L1	0.0183988699148862	2.50262605793031	0.798798663878783	0.424943474884401	0.695872732036983	Exon	DLPFC
e110320	ENSG00000134321.11	ENSG00000134321	RSAD2	-0.0741176211636319	-2.57603611602392	-0.798796913176665	0.424944488846357	0.695872732036983	Exon	DLPFC
e866446	ENSG00000187555.14	ENSG00000187555	USP7	0.0210688016812304	1.39027095425743	0.79879335920338	0.424946547221286	0.695872756357722	Exon	DLPFC
e271157	ENSG00000242086.8	ENSG00000242086	LINC00969	-0.078849841675033	-2.85992198748503	-0.798779005402082	0.424954860653572	0.695883023620784	Exon	DLPFC
e630194	ENSG00000149179.13	ENSG00000149179	C11orf49	0.0250696868632172	0.914856590705054	0.798772485158676	0.424958637078597	0.695885861263892	Exon	DLPFC
e377219	ENSG00000168405.14	ENSG00000168405	CMAHP	-0.0538271976279173	-1.52009900337433	-0.798762100955206	0.424964651490703	0.695891704789331	Exon	DLPFC
e378119	ENSG00000112763.15	ENSG00000112763	BTN2A1	0.0345571610657935	-1.0434292036628	0.798759267302339	0.424966292718767	0.695891704789331	Exon	DLPFC
e893306	ENSG00000254788.7	ENSG00000254788	CKLF-CMTM1	-0.0329879149708054	-0.913626905563553	-0.798742758212935	0.424975854719356	0.695904016312164	Exon	DLPFC
e275179	ENSG00000127418.14	ENSG00000127418	FGFRL1	-0.0455408440541755	2.05142081320932	-0.798739110230247	0.424977967633815	0.69590412979059	Exon	DLPFC
e291021	ENSG00000033178.12	ENSG00000033178	UBA6	-0.0253303823981722	0.186664929631222	-0.798725652405149	0.424985762470064	0.695913547406318	Exon	DLPFC
e613413	ENSG00000110619.16	ENSG00000110619	CARS	0.0276818636274947	-0.0425585893073817	0.798718321378721	0.424990008670697	0.695917154073928	Exon	DLPFC
e94246	ENSG00000266028.7	ENSG00000266028	SRGAP2	0.0611283111503223	-1.24327282548447	0.798712136607632	0.424993590968629	0.695918757316729	Exon	DLPFC
e82795	ENSG00000197959.13	ENSG00000197959	DNM3	-0.0189065430024546	2.19508485317564	-0.798703382306453	0.424998661601292	0.695918757316729	Exon	DLPFC
e629641	ENSG00000175224.16	ENSG00000175224	ATG13	-0.0252912791787512	0.786397044794535	-0.798702676337389	0.424999070511526	0.695918757316729	Exon	DLPFC
e637453	ENSG00000221968.8	ENSG00000221968	FADS3	0.0375103502021525	-0.720172750803255	0.798702517714686	0.424999162388737	0.695918757316729	Exon	DLPFC
e1010375	ENSG00000130332.14	ENSG00000130332	LSM7	0.0806909989529384	-3.23157239594013	0.798695472815057	0.425003242937001	0.695922092624892	Exon	DLPFC
e445964	ENSG00000049540.16	ENSG00000049540	ELN	-0.0594009868752919	-2.49714147532539	-0.798689350311752	0.425006789233336	0.695924553093695	Exon	DLPFC
e544482	ENSG00000255036.6	ENSG00000255036		0.0319528527646779	0.230044599408452	0.798676648964486	0.425014146204491	0.695933253273084	Exon	DLPFC
e1160832	ENSG00000102390.10	ENSG00000102390	PBDC1	0.025654299503768	0.790039326837788	0.798669420650814	0.425018333076776	0.695936762561319	Exon	DLPFC
e544872	ENSG00000136937.12	ENSG00000136937	NCBP1	-0.0259228977313887	0.275907220372103	-0.798660383872526	0.425023567504095	0.695939622501375	Exon	DLPFC
e634785	ENSG00000110042.7	ENSG00000110042	DTX4	0.0424328078244194	-1.68482716212117	0.798659348690475	0.425024167121221	0.695939622501375	Exon	DLPFC
e928129	ENSG00000175662.17	ENSG00000175662	TOM1L2	-0.0210674815354861	0.644981845580791	-0.798654937858697	0.425026722049631	0.695940459556914	Exon	DLPFC
e388010	ENSG00000161904.11	ENSG00000161904	LEMD2	-0.0301215853956609	-0.962517087333821	-0.798639229373204	0.425035821099574	0.695949632906856	Exon	DLPFC
e410011	ENSG00000111885.6	ENSG00000111885	MAN1A1	0.0454668289790521	0.0760940767322846	0.79863574495971	0.425037839441549	0.695949632906856	Exon	DLPFC
e594498	ENSG00000177853.14	ENSG00000177853	ZNF518A	0.0411921888244884	-0.898155688621519	0.798634681119958	0.425038455670459	0.695949632906856	Exon	DLPFC
e1006308	ENSG00000172270.18	ENSG00000172270	BSG	-0.0255145231182832	2.67424851419912	-0.798623832091392	0.425044739997469	0.695956576312938	Exon	DLPFC
e794306	ENSG00000119650.12	ENSG00000119650	IFT43	0.038576813907758	-0.931532871007251	0.798619899121072	0.425047018193852	0.695956960155596	Exon	DLPFC
e84223	ENSG00000152092.15	ENSG00000152092	ASTN1	0.0310801436387287	1.12839517671943	0.798607464934172	0.42505422081748	0.695962717081413	Exon	DLPFC
e467712	ENSG00000106299.7	ENSG00000106299	WASL	0.0240847994108303	2.13492004548266	0.798604934534076	0.4250556865851	0.695962717081413	Exon	DLPFC
e398076	ENSG00000112200.16	ENSG00000112200	ZNF451	-0.0298524954463286	0.135773901463576	-0.798603244560386	0.425056665526294	0.695962717081413	Exon	DLPFC
e206562	ENSG00000206560.11	ENSG00000206560	ANKRD28	-0.02102551399604	1.22307865893348	-0.79859340552434	0.425062364953534	0.695968702581871	Exon	DLPFC
e947744	ENSG00000037042.8	ENSG00000037042	TUBG2	0.04018958255126	0.694392829062186	0.798572814125223	0.425074293013148	0.695979491185579	Exon	DLPFC
e343784	ENSG00000151422.12	ENSG00000151422	FER	0.0203890258442127	1.37368660854512	0.798568687250501	0.42507668362749	0.695979491185579	Exon	DLPFC
e944669	ENSG00000108352.11	ENSG00000108352	RAPGEFL1	-0.0639358430909288	-2.66220012538612	-0.798568241143202	0.42507694204882	0.695979491185579	Exon	DLPFC
e125303	ENSG00000138081.20	ENSG00000138081	FBXO11	0.0223849980289964	1.59017724421767	0.798567917668601	0.425077129431458	0.695979491185579	Exon	DLPFC
e35722	ENSG00000123473.15	ENSG00000123473	STIL	-0.0580457246865034	-2.96666009687421	-0.798559190766805	0.42508218477673	0.695981900187205	Exon	DLPFC
e257214	ENSG00000169359.13	ENSG00000169359	SLC33A1	0.029066250914786	-0.664191466669342	0.798555813788659	0.425084141011999	0.695981900187205	Exon	DLPFC
e950551	ENSG00000168591.15	ENSG00000168591	TMUB2	0.0182633390310746	0.844276846473383	0.798546391735412	0.425089599100968	0.695981900187205	Exon	DLPFC
e548795	ENSG00000157657.14	ENSG00000157657	ZNF618	-0.0667889076498439	-3.14641146781601	-0.798544533956391	0.425090675296212	0.695981900187205	Exon	DLPFC
e571507	ENSG00000136738.14	ENSG00000136738	STAM	-0.0219343667707329	1.18795218355695	-0.798543601230092	0.425091215617055	0.695981900187205	Exon	DLPFC
e83129	ENSG00000117592.8	ENSG00000117592	PRDX6	-0.0267492117813629	2.64401539902639	-0.798542437612422	0.425091889691977	0.695981900187205	Exon	DLPFC
e1028325	ENSG00000132017.10	ENSG00000132017	DCAF15	-0.0468625971705971	-2.12574138774628	-0.798539918285076	0.425093349121416	0.695981900187205	Exon	DLPFC
e658270	ENSG00000246067.7	ENSG00000246067	RAB30-AS1	0.054860132912249	-2.22514153836586	0.798537152190508	0.425094951504838	0.695981900187205	Exon	DLPFC
e503786	ENSG00000121005.8	ENSG00000121005	CRISPLD1	-0.0498354716342083	-1.63978828113186	-0.798529974417201	0.425099109566096	0.695985361649436	Exon	DLPFC
e1097028	ENSG00000054793.13	ENSG00000054793	ATP9A	0.0244227853789039	2.74705277182815	0.798513626313208	0.425108580059817	0.695992628039213	Exon	DLPFC
e755883	ENSG00000139679.15	ENSG00000139679	LPAR6	-0.0577950472382076	1.63308438766696	-0.798506492366767	0.425112712809956	0.695992628039213	Exon	DLPFC
e674713	ENSG00000150433.9	ENSG00000150433	TMEM218	-0.0326239095389236	0.330423623893826	-0.798501741392194	0.425115465099204	0.695992628039213	Exon	DLPFC
e1013483	ENSG00000142002.16	ENSG00000142002	DPP9	0.0494060326042961	-2.63308045565479	0.798501282934867	0.42511573068888	0.695992628039213	Exon	DLPFC
e1024089	ENSG00000198003.11	ENSG00000198003	CCDC151	-0.0658250126487201	-3.06698473704783	-0.798499153509704	0.425116964290988	0.695992628039213	Exon	DLPFC
e48369	ENSG00000137947.11	ENSG00000137947	GTF2B	0.0335218634774316	-0.4086923583448	0.798498444461334	0.425117375051869	0.695992628039213	Exon	DLPFC
e755835	ENSG00000139687.13	ENSG00000139687	RB1	-0.0241001438873855	0.259244409890082	-0.798497616136141	0.425117854911649	0.695992628039213	Exon	DLPFC
e341932	ENSG00000153113.23	ENSG00000153113	CAST	-0.0256440202593048	1.15445324311496	-0.798479031696853	0.425128621207563	0.695995245525382	Exon	DLPFC
e1006281	ENSG00000172270.18	ENSG00000172270	BSG	-0.02551047673763	2.67426515212025	-0.798478303726671	0.42512904293688	0.695995245525382	Exon	DLPFC
e1006290	ENSG00000172270.18	ENSG00000172270	BSG	-0.02551047673763	2.67426515212025	-0.798478303726671	0.42512904293688	0.695995245525382	Exon	DLPFC
e1006297	ENSG00000172270.18	ENSG00000172270	BSG	-0.02551047673763	2.67426515212025	-0.798478303726671	0.42512904293688	0.695995245525382	Exon	DLPFC
e506363	ENSG00000155099.7	ENSG00000155099	TMEM55A	0.0295815304824232	-0.182638136649366	0.798477184933578	0.42512969107908	0.695995245525382	Exon	DLPFC
e299860	ENSG00000138698.14	ENSG00000138698	RAP1GDS1	0.0255044297953965	2.06289881654492	0.798473687906114	0.425131716990099	0.695995245525382	Exon	DLPFC
e473222	ENSG00000059377.15	ENSG00000059377	TBXAS1	-0.0798495241797559	-2.98755159225284	-0.798459476856384	0.425139949846798	0.696004784007901	Exon	DLPFC
e418587	ENSG00000131018.22	ENSG00000131018	SYNE1	0.0259575064423624	1.83501008587666	0.798450591941278	0.425145097172957	0.696004784007901	Exon	DLPFC
e948404	ENSG00000126581.12	ENSG00000126581	BECN1	0.0261253211778671	0.287418216277403	0.798449566522758	0.425145691234286	0.696004784007901	Exon	DLPFC
e1150415	ENSG00000147044.20	ENSG00000147044	CASK	-0.0248981601305413	0.046979626272076	-0.798449518625582	0.425145718982831	0.696004784007901	Exon	DLPFC
e334125	ENSG00000183474.15	ENSG00000183474	GTF2H2C	-0.0830399793987857	-3.25329082811289	-0.798443817610045	0.4251490217924	0.696006331968515	Exon	DLPFC
e977206	ENSG00000234912.10	ENSG00000234912	SNHG20	-0.0442148895987345	-1.60571477306838	-0.798440830458888	0.425150752365772	0.696006331968515	Exon	DLPFC
e1130260	ENSG00000183530.13	ENSG00000183530	PRR14L	0.0172334221103682	2.00502280932103	0.798435590889088	0.425153787863244	0.696007955261162	Exon	DLPFC
e226955	ENSG00000114841.17	ENSG00000114841	DNAH1	0.045977305123959	-1.90585787421767	0.798427354644261	0.425158559483043	0.69601242068421	Exon	DLPFC
e493520	ENSG00000104221.12	ENSG00000104221	BRF2	0.0319216699528977	-0.785614598075615	0.798421588501002	0.425161900082778	0.696014543401974	Exon	DLPFC
e107787	ENSG00000153207.14	ENSG00000153207	AHCTF1	0.0243790892894428	0.448324063628332	0.798409534033195	0.425168883856323	0.696022315335594	Exon	DLPFC
e460484	ENSG00000160991.15	ENSG00000160991	ORAI2	0.0404433030120697	-0.509033621131921	0.798400790932683	0.425173949226483	0.696022315335594	Exon	DLPFC
e152074	ENSG00000163166.14	ENSG00000163166	IWS1	-0.035509816932672	0.498905275633423	-0.798399689614409	0.425174587284648	0.696022315335594	Exon	DLPFC
e776304	ENSG00000092148.12	ENSG00000092148	HECTD1	0.0217031409219772	0.973365984777146	0.798399282010587	0.425174823433552	0.696022315335594	Exon	DLPFC
e196453	ENSG00000068024.16	ENSG00000068024	HDAC4	-0.0580962399967418	-2.76564212734903	-0.798393584264604	0.425178124481481	0.696023378872441	Exon	DLPFC
e730584	ENSG00000120820.12	ENSG00000120820	GLT8D2	0.0536350002028506	-2.43249447551258	0.798391104711949	0.425179561040592	0.696023378872441	Exon	DLPFC
e698272	ENSG00000151239.13	ENSG00000151239	TWF1	-0.0460301809456573	-1.79999650869858	-0.798380178715662	0.425185891183878	0.696025819267811	Exon	DLPFC
e414720	ENSG00000171408.13	ENSG00000171408	PDE7B	0.0387750198866709	-0.714234139110746	0.798378670917593	0.425186764754122	0.696025819267811	Exon	DLPFC
e848101	ENSG00000140526.17	ENSG00000140526	ABHD2	0.0230491535901877	6.07287996267973	0.798375911858281	0.425188363268058	0.696025819267811	Exon	DLPFC
e984966	ENSG00000141580.15	ENSG00000141580	WDR45B	-0.0333251748790437	-0.519796666751916	-0.798374089222035	0.425189419249263	0.696025819267811	Exon	DLPFC
e918667	ENSG00000132535.18	ENSG00000132535	DLG4	0.0437122287426265	2.09903139736416	0.798370891932914	0.425191271667152	0.696025819267811	Exon	DLPFC
e735800	ENSG00000198270.12	ENSG00000198270	TMEM116	-0.0256214394214022	-0.289439326983442	-0.798348242959063	0.425204393970477	0.69602928397214	Exon	DLPFC
e463194	ENSG00000105856.13	ENSG00000105856	HBP1	-0.0426602691236559	-1.7113699754036	-0.798340558267748	0.42520884636083	0.69602928397214	Exon	DLPFC
e664589	ENSG00000149311.17	ENSG00000149311	ATM	-0.0317659682649199	1.0643495197184	-0.798340082755007	0.425209121866398	0.69602928397214	Exon	DLPFC
e589500	ENSG00000230417.11	ENSG00000230417	LINC00856	0.0344844820641114	-0.0961185639971547	0.798331748298442	0.425213950753352	0.69602928397214	Exon	DLPFC
e849172	ENSG00000185033.14	ENSG00000185033	SEMA4B	-0.038992031887572	-1.11366131681294	-0.798328514882602	0.425215824165447	0.69602928397214	Exon	DLPFC
e798806	ENSG00000100815.12	ENSG00000100815	TRIP11	-0.0320487238873575	-0.151708860247287	-0.79832809622425	0.42521606673269	0.69602928397214	Exon	DLPFC
e131049	ENSG00000198380.12	ENSG00000198380	GFPT1	0.0239871031980339	0.986468984756091	0.79832105435851	0.425220146744567	0.69602928397214	Exon	DLPFC
e843428	ENSG00000041357.15	ENSG00000041357	PSMA4	0.0230944111756102	1.96633539378001	0.798320287551755	0.425220591028872	0.69602928397214	Exon	DLPFC
e859747	ENSG00000008710.18	ENSG00000008710	PKD1	0.0378177503251536	1.17631022074405	0.798317370650911	0.425222281070286	0.69602928397214	Exon	DLPFC
e106060	ENSG00000155816.19	ENSG00000155816	FMN2	0.0341117167797682	0.512774294204809	0.798316250039304	0.425222930349498	0.69602928397214	Exon	DLPFC
e685009	ENSG00000215021.8	ENSG00000215021	PHB2	-0.0161873426578955	1.1745259443706	-0.79830751102553	0.425227993729435	0.69602928397214	Exon	DLPFC
e230547	ENSG00000144730.16	ENSG00000144730	IL17RD	0.0662636011313951	-2.96623483913489	0.798304409916911	0.425229790518622	0.69602928397214	Exon	DLPFC
e1006572	ENSG00000011304.18	ENSG00000011304	PTBP1	-0.0446588329850677	-1.22553230624243	-0.79830282370233	0.425230709576577	0.69602928397214	Exon	DLPFC
e1071750	ENSG00000167614.13	ENSG00000167614	TTYH1	-0.0468007602343323	0.497066195179922	-0.798300400044804	0.425232113853982	0.69602928397214	Exon	DLPFC
e1071764	ENSG00000167614.13	ENSG00000167614	TTYH1	-0.0468007602343323	0.497066195179922	-0.798300400044804	0.425232113853982	0.69602928397214	Exon	DLPFC
e1071778	ENSG00000167614.13	ENSG00000167614	TTYH1	-0.0468007602343323	0.497066195179922	-0.798300400044804	0.425232113853982	0.69602928397214	Exon	DLPFC
e1071785	ENSG00000167614.13	ENSG00000167614	TTYH1	-0.0468007602343323	0.497066195179922	-0.798300400044804	0.425232113853982	0.69602928397214	Exon	DLPFC
e1071789	ENSG00000167614.13	ENSG00000167614	TTYH1	-0.0468007602343323	0.497066195179922	-0.798300400044804	0.425232113853982	0.69602928397214	Exon	DLPFC
e848335	ENSG00000140525.17	ENSG00000140525	FANCI	-0.0565716740201684	-2.85598985257345	-0.798297531146193	0.425233776109469	0.69602928397214	Exon	DLPFC
e645989	ENSG00000175115.11	ENSG00000175115	PACS1	-0.0327871972650199	-0.166204703369818	-0.798296682437592	0.425234267856587	0.69602928397214	Exon	DLPFC
e829296	ENSG00000137776.16	ENSG00000137776	SLTM	-0.0261731772417121	0.097434573953856	-0.798285476020251	0.425240760956771	0.696029875101855	Exon	DLPFC
e829362	ENSG00000137776.16	ENSG00000137776	SLTM	-0.0261731772417121	0.097434573953856	-0.798285476020251	0.425240760956771	0.696029875101855	Exon	DLPFC
e829367	ENSG00000137776.16	ENSG00000137776	SLTM	-0.0261731772417121	0.097434573953856	-0.798285476020251	0.425240760956771	0.696029875101855	Exon	DLPFC
e829236	ENSG00000137776.16	ENSG00000137776	SLTM	-0.0261849307311684	0.0975812102175565	-0.798278655666787	0.425244712760096	0.696032868933431	Exon	DLPFC
e267032	ENSG00000156931.15	ENSG00000156931	VPS8	0.0208544092654856	1.03325162827299	0.798275263852315	0.42524667803044	0.696032868933431	Exon	DLPFC
e1150410	ENSG00000147044.20	ENSG00000147044	CASK	-0.0198408719534891	0.503945456805643	-0.798271327998712	0.425248958532241	0.696033256042595	Exon	DLPFC
e454879	ENSG00000205356.9	ENSG00000205356	TECPR1	-0.0403004818350222	-1.91424417643682	-0.798264357016906	0.425252997657533	0.69603628816598	Exon	DLPFC
e355134	ENSG00000113108.18	ENSG00000113108	APBB3	0.0328373848586665	-0.852208983144143	0.798258321874626	0.425256494556992	0.69603628816598	Exon	DLPFC
e648559	ENSG00000175634.14	ENSG00000175634	RPS6KB2	0.0394750370904621	-1.50986515417404	0.798257547841829	0.425256943050517	0.69603628816598	Exon	DLPFC
e393834	ENSG00000137207.11	ENSG00000137207	YIPF3	0.0261794285839648	-0.107650967825409	0.798248592978819	0.425262131737224	0.696041435179425	Exon	DLPFC
e264188	ENSG00000078070.12	ENSG00000078070	MCCC1	-0.0339300355823482	-0.848277831848749	-0.798240737913398	0.425266683202413	0.696045539185616	Exon	DLPFC
e348790	ENSG00000158987.20	ENSG00000158987	RAPGEF6	-0.0232789574384882	2.16656818547932	-0.798232270223352	0.425271589673048	0.696050224196623	Exon	DLPFC
e488992	ENSG00000158941.16	ENSG00000158941	CCAR2	0.0227930416888344	1.2267738108329	0.798224907836306	0.425275855720117	0.696053860974014	Exon	DLPFC
e942055	ENSG00000277969.1	ENSG00000277969		0.0421420786042502	-1.87121584555155	0.798221056322693	0.425278087443588	0.69605416813173	Exon	DLPFC
e794304	ENSG00000119650.12	ENSG00000119650	IFT43	0.0456292523534662	-1.71508324397478	0.798208230649725	0.425285519209118	0.69605686969198	Exon	DLPFC
e924049	ENSG00000007237.18	ENSG00000007237	GAS7	-0.0227727490851585	3.60908787342963	-0.798207888487924	0.425285717473931	0.69605686969198	Exon	DLPFC
e1103190	ENSG00000275895.5	ENSG00000275895	U2AF1L5	-0.153510347318777	-3.49432873782613	-0.798201672092673	0.425289319558294	0.69605686969198	Exon	DLPFC
e456650	ENSG00000168090.9	ENSG00000168090	COPS6	-0.0181166717041833	1.03838145734487	-0.798201493086338	0.425289423283611	0.69605686969198	Exon	DLPFC
e187865	ENSG00000115661.13	ENSG00000115661	STK16	0.0564912832008154	-2.90003486823906	0.798199270941629	0.425290710907791	0.69605686969198	Exon	DLPFC
e975214	ENSG00000204316.12	ENSG00000204316	MRPL38	-0.0250205970797076	-0.187129249594189	-0.798194806275708	0.425293297970249	0.69605686969198	Exon	DLPFC
e12010	ENSG00000157191.19	ENSG00000157191	NECAP2	-0.0464252766661716	-1.44563651168275	-0.798193514489718	0.425294046500774	0.69605686969198	Exon	DLPFC
e146199	ENSG00000135966.12	ENSG00000135966	TGFBRAP1	-0.0155044216081185	2.94478332190345	-0.798181269281166	0.425301142073898	0.696059739511793	Exon	DLPFC
e1117176	ENSG00000069998.12	ENSG00000069998	CECR5	0.0308327754583843	-1.03404477301172	0.798179755344138	0.42530201934029	0.696059739511793	Exon	DLPFC
e1006321	ENSG00000172270.18	ENSG00000172270	BSG	-0.0255175776502868	2.67360548029109	-0.798176708447784	0.425303784898959	0.696059739511793	Exon	DLPFC
e782499	ENSG00000100528.11	ENSG00000100528	CNIH1	-0.021601459515935	0.782199726494698	-0.798175650008509	0.425304398224614	0.696059739511793	Exon	DLPFC
e1085262	ENSG00000101294.16	ENSG00000101294	HM13	-0.0280244934152383	-0.239193415008467	-0.798172850674866	0.425306020335421	0.696059739511793	Exon	DLPFC
e537454	ENSG00000198887.8	ENSG00000198887	SMC5	-0.0340484113876217	-0.944999005563847	-0.798169261095596	0.42530810036979	0.69605979836748	Exon	DLPFC
e405817	ENSG00000085382.11	ENSG00000085382	HACE1	0.024445981841789	0.905037728932779	0.798154217949682	0.425316817406267	0.696069160685922	Exon	DLPFC
e416614	ENSG00000118495.18	ENSG00000118495	PLAGL1	0.0292982323381711	0.902657833716196	0.798152109410296	0.425318039247815	0.696069160685922	Exon	DLPFC
e876346	ENSG00000205629.11	ENSG00000205629	LCMT1	0.0232585269877669	0.831350261329986	0.798146080257932	0.425321532989904	0.696069160685922	Exon	DLPFC
e984929	ENSG00000141580.15	ENSG00000141580	WDR45B	0.023564674390049	0.864284118694475	0.798144314694504	0.425322556092672	0.696069160685922	Exon	DLPFC
e671464	ENSG00000256269.6	ENSG00000256269	HMBS	0.0579758675185077	-2.90816169008787	0.798141751416162	0.425324041455168	0.696069160685922	Exon	DLPFC
e1137832	ENSG00000100227.17	ENSG00000100227	POLDIP3	-0.0262928934598563	0.0021158178980387	-0.798131171032442	0.425330172583197	0.696075849328683	Exon	DLPFC
e480719	ENSG00000105993.14	ENSG00000105993	DNAJB6	0.0604504716864782	-1.43283542510277	0.798125765671399	0.425333304905532	0.696077630222905	Exon	DLPFC
e1140620	ENSG00000100427.15	ENSG00000100427	MLC1	-0.0434928156199341	1.57170815486506	-0.798106655802391	0.425344378884722	0.696087493383439	Exon	DLPFC
e479296	ENSG00000178234.12	ENSG00000178234	GALNT11	0.0346013729411474	-0.609265482274683	0.798106508739463	0.425344464106883	0.696087493383439	Exon	DLPFC
e871592	ENSG00000103528.16	ENSG00000103528	SYT17	0.0430076530700227	-0.293072682078903	0.798104782970828	0.425345464181098	0.696087493383439	Exon	DLPFC
e404903	ENSG00000186231.16	ENSG00000186231	KLHL32	-0.0602028635370641	-2.19548246610946	-0.798096512712445	0.425350256773237	0.696089950255617	Exon	DLPFC
e441561	ENSG00000106078.17	ENSG00000106078	COBL	-0.0705393180550573	-3.01957609035768	-0.798095137377804	0.425351053778974	0.696089950255617	Exon	DLPFC
e275206	ENSG00000127418.14	ENSG00000127418	FGFRL1	-0.0455055941019165	2.05156305392957	-0.798087802240525	0.425355304502156	0.696093561292668	Exon	DLPFC
e745746	ENSG00000256299.1	ENSG00000256299		0.0533200993132034	-1.46435649592046	0.798062053704491	0.42537022601504	0.696114634948543	Exon	DLPFC
e167298	ENSG00000091409.14	ENSG00000091409	ITGA6	-0.0385026055137476	0.506876215577568	-0.79805646650513	0.425373463888862	0.696116588321153	Exon	DLPFC
e1040818	ENSG00000089335.20	ENSG00000089335	ZNF302	0.0525849023962592	-1.89901796107207	0.798052749209633	0.425375618130681	0.696116768337786	Exon	DLPFC
e320209	ENSG00000188818.12	ENSG00000188818	ZDHHC11	-0.145027034071986	-2.08048394387635	-0.798048538891768	0.42537805809585	0.6961174159297	Exon	DLPFC
e172252	ENSG00000187231.13	ENSG00000187231	SESTD1	-0.0306267282084514	0.579069412943307	-0.798035410053609	0.425385666578322	0.696126521585922	Exon	DLPFC
e326234	ENSG00000164190.16	ENSG00000164190	NIPBL	-0.0231136819432923	0.419601935643111	-0.798028015281596	0.425389952064502	0.696130189231078	Exon	DLPFC
e755885	ENSG00000139679.15	ENSG00000139679	LPAR6	-0.0577593229723797	1.63305011154733	-0.798004259975497	0.425403719128912	0.696145901791976	Exon	DLPFC
e743602	ENSG00000184209.14	ENSG00000184209	SNRNP35	-0.0539949335622315	-2.45897823392795	-0.797999544924485	0.425406451703642	0.696145901791976	Exon	DLPFC
e100052	ENSG00000143786.7	ENSG00000143786	CNIH3	0.0463577924868242	-2.17638992298909	0.797994877902677	0.425409156453518	0.696145901791976	Exon	DLPFC
e824644	ENSG00000166200.14	ENSG00000166200	COPS2	0.0680268949460472	-2.82402249267077	0.797994163862909	0.425409570272695	0.696145901791976	Exon	DLPFC
e1082574	ENSG00000089006.16	ENSG00000089006	SNX5	-0.0449018266408408	-2.23245500003193	-0.797993602548349	0.425409895580694	0.696145901791976	Exon	DLPFC
e248148	ENSG00000004399.12	ENSG00000004399	PLXND1	-0.0333860243913408	-0.409941278827652	-0.797988753587087	0.425412705786243	0.696145901791976	Exon	DLPFC
e732756	ENSG00000135093.12	ENSG00000135093	USP30	-0.0352445496938865	-1.10599872752117	-0.797986755211261	0.42541386394402	0.696145901791976	Exon	DLPFC
e744704	ENSG00000196498.13	ENSG00000196498	NCOR2	0.0582263416785414	-2.34867087380346	0.797976330041152	0.425419905876468	0.69615244343231	Exon	DLPFC
e567804	ENSG00000134452.19	ENSG00000134452	FBXO18	-0.0242095195870491	-0.221825084816302	-0.797972036126741	0.425422394439538	0.696153170343244	Exon	DLPFC
e702041	ENSG00000139636.15	ENSG00000139636	LMBR1L	0.0532104579370653	-1.31712652473807	0.797963074700283	0.425427588113855	0.696158323818867	Exon	DLPFC
e1077483	ENSG00000101266.17	ENSG00000101266	CSNK2A1	0.0287422876146735	-0.643042452580488	0.797944761743632	0.425438201666189	0.696168816793994	Exon	DLPFC
e899309	ENSG00000198373.12	ENSG00000198373	WWP2	-0.0426263560708159	-1.10527277547916	-0.797943935932579	0.425438680281194	0.696168816793994	Exon	DLPFC
e269699	ENSG00000152492.13	ENSG00000152492	CCDC50	-0.0241818056012502	0.332655865902598	-0.797941428305662	0.425440133627526	0.696168816793994	Exon	DLPFC
e999145	ENSG00000154832.14	ENSG00000154832	CXXC1	-0.0387001191749484	-0.870761788508518	-0.797937025374701	0.425442685443022	0.696169647111371	Exon	DLPFC
e553121	ENSG00000136895.18	ENSG00000136895	GARNL3	0.0257402569050468	-0.179982351080412	0.797929821136771	0.425446860836953	0.69617313413725	Exon	DLPFC
e87739	ENSG00000047410.13	ENSG00000047410	TPR	0.0237385676576325	0.75342149824868	0.79791439010554	0.425455804352869	0.696183867749438	Exon	DLPFC
e95579	ENSG00000117335.19	ENSG00000117335	CD46	-0.0242706797543947	3.5863252261855	-0.797911448502932	0.425457509259195	0.696183867749438	Exon	DLPFC
e1130280	ENSG00000100150.16	ENSG00000100150	DEPDC5	0.0331777733324201	-1.26471343516763	0.797906107515019	0.42546060482152	0.696185587717091	Exon	DLPFC
e464389	ENSG00000135241.16	ENSG00000135241	PNPLA8	0.0209967175741351	2.15175303033717	0.797900038357242	0.425464122437001	0.696186257438412	Exon	DLPFC
e667055	ENSG00000149292.16	ENSG00000149292	TTC12	-0.0710280053478847	-3.04778303310397	-0.797898346542995	0.42546510299652	0.696186257438412	Exon	DLPFC
e255814	ENSG00000196428.12	ENSG00000196428	TSC22D2	0.0332950642525036	-0.696685302617917	0.797868367841913	0.425482478587582	0.696211343591652	Exon	DLPFC
e835934	ENSG00000140332.15	ENSG00000140332	TLE3	-0.0368727385666974	-0.331236093516106	-0.797860634020057	0.425486961161706	0.696212041710633	Exon	DLPFC
e526428	ENSG00000147854.16	ENSG00000147854	UHRF2	0.0291570059926882	-0.43290849691294	0.797857627118751	0.425488703988997	0.696212041710633	Exon	DLPFC
e767743	ENSG00000165795.22	ENSG00000165795	NDRG2	-0.0442596657669685	0.367077257858305	-0.797857049479647	0.425489038794345	0.696212041710633	Exon	DLPFC
e1119660	ENSG00000183597.15	ENSG00000183597	TANGO2	0.0212741630149805	2.70100933431405	0.797848877564765	0.42549377533372	0.696216446542458	Exon	DLPFC
e206817	ENSG00000154814.13	ENSG00000154814	OXNAD1	0.0228622454131224	0.580481089228925	0.797818758673075	0.425511232869666	0.696240597752199	Exon	DLPFC
e793535	ENSG00000198208.11	ENSG00000198208	RPS6KL1	0.0398968373486908	-1.20632407957815	0.797812814445783	0.425514678317031	0.696240597752199	Exon	DLPFC
e1140216	ENSG00000054611.13	ENSG00000054611	TBC1D22A	-0.0568927714484198	-2.92581300072145	-0.797807518765362	0.425517747861507	0.696240597752199	Exon	DLPFC
e785207	ENSG00000126773.12	ENSG00000126773	PCNX4	-0.0276580068688078	-0.630418951153669	-0.797806884545487	0.42551811547635	0.696240597752199	Exon	DLPFC
e621522	ENSG00000006071.12	ENSG00000006071	ABCC8	0.0514623731682417	-1.6781004989937	0.797805775355205	0.425518758400216	0.696240597752199	Exon	DLPFC
e116423	ENSG00000138030.12	ENSG00000138030	KHK	-0.0425920739133587	-1.25098691404563	-0.797796001011455	0.425524423962108	0.696246522394019	Exon	DLPFC
e263420	ENSG00000114416.17	ENSG00000114416	FXR1	-0.023622205403534	2.136852553445	-0.797781862076749	0.425532619476469	0.696254910026994	Exon	DLPFC
e401065	ENSG00000112701.17	ENSG00000112701	SENP6	-0.0196075994934057	1.70332016175633	-0.797780102312066	0.425533639515714	0.696254910026994	Exon	DLPFC
e88590	ENSG00000000971.15	ENSG00000000971	CFH	-0.0720463244081232	-1.16793451712411	-0.797774248155218	0.42553703286026	0.696255010784964	Exon	DLPFC
e832876	ENSG00000138617.14	ENSG00000138617	PARP16	0.0418253381252761	-2.23186699670943	0.797772236565289	0.42553819887602	0.696255010784964	Exon	DLPFC
e728014	ENSG00000185046.18	ENSG00000185046	ANKS1B	-0.0148696335189617	3.0865773657299	-0.797769413900605	0.425539835033477	0.696255010784964	Exon	DLPFC
e442197	ENSG00000146731.10	ENSG00000146731	CCT6A	0.0209261899762997	2.11287148128366	0.797753814804461	0.425548877115365	0.696266459716934	Exon	DLPFC
e874926	ENSG00000243716.10	ENSG00000243716	NPIPB5	-0.0336684872008627	1.97693888638324	-0.797741760783854	0.425555864356412	0.696274546504673	Exon	DLPFC
e464768	ENSG00000128512.19	ENSG00000128512	DOCK4	-0.021623792746599	1.14057921009547	-0.797726702248754	0.425564593290684	0.69627598981593	Exon	DLPFC
e747245	ENSG00000090615.13	ENSG00000090615	GOLGA3	0.0357338837781066	-1.61147090763226	0.797726606468511	0.425564648811656	0.69627598981593	Exon	DLPFC
e760331	ENSG00000139746.15	ENSG00000139746	RBM26	0.0155395294013501	1.40521996712142	0.797726417702584	0.425564758233689	0.69627598981593	Exon	DLPFC
e246397	ENSG00000114554.11	ENSG00000114554	PLXNA1	0.0445542020596875	-0.367701215283229	0.79772612945461	0.425564925322559	0.69627598981593	Exon	DLPFC
e307287	ENSG00000145375.7	ENSG00000145375	SPATA5	-0.0473075392970672	-2.16341993929408	-0.797719856009896	0.425568561863409	0.696278594236799	Exon	DLPFC
e529659	ENSG00000120159.11	ENSG00000120159	CAAP1	0.0216238702797864	0.137089811295237	0.797712791973904	0.425572656709768	0.696281948469002	Exon	DLPFC
e285069	ENSG00000163682.15	ENSG00000163682	RPL9	0.0284156007045499	3.65866247829317	0.797696986765252	0.425581818680649	0.696292107802791	Exon	DLPFC
e415549	ENSG00000135540.11	ENSG00000135540	NHSL1	-0.0380722173123001	-0.571397473484212	-0.79769502535724	0.425582955678645	0.696292107802791	Exon	DLPFC
e848176	ENSG00000140525.17	ENSG00000140525	FANCI	-0.057161011664025	-2.99204093761814	-0.79768125436495	0.425590938560784	0.69630182306844	Exon	DLPFC
e167440	ENSG00000091409.14	ENSG00000091409	ITGA6	-0.0477314298380808	-1.05131714856183	-0.797666987450362	0.425599209015823	0.696312008731416	Exon	DLPFC
e481962	ENSG00000036448.9	ENSG00000036448	MYOM2	0.0701784141770251	-1.96344215277651	0.797654682868365	0.425606341992692	0.696320333306444	Exon	DLPFC
e430426	ENSG00000071189.21	ENSG00000071189	SNX13	0.0214902391566509	0.535116702117167	0.797637215609068	0.42561646789843	0.696331641116511	Exon	DLPFC
e157202	ENSG00000204406.12	ENSG00000204406	MBD5	0.0232813641661572	0.164459627126378	0.797635705517338	0.425617343316955	0.696331641116511	Exon	DLPFC
e896558	ENSG00000102901.12	ENSG00000102901	CENPT	0.0590445229491973	-2.13548933362229	0.79761741925638	0.425627944168406	0.696345639069332	Exon	DLPFC
e302115	ENSG00000168772.10	ENSG00000168772	CXXC4	-0.046799859491417	-1.24422063155323	-0.797599949371818	0.425638071897368	0.696358862842608	Exon	DLPFC
e393124	ENSG00000112659.13	ENSG00000112659	CUL9	0.036620362353258	-0.941825216800326	0.797588176250896	0.425644897149663	0.696365100487479	Exon	DLPFC
e43774	ENSG00000116717.11	ENSG00000116717	GADD45A	0.0638701320809959	-2.01883025061512	0.797583596029486	0.425647552466888	0.696365100487479	Exon	DLPFC
e17870	ENSG00000117643.14	ENSG00000117643	MAN1C1	0.0444891240908856	-0.802587847366387	0.797582790497185	0.425648019463612	0.696365100487479	Exon	DLPFC
e355032	ENSG00000113108.18	ENSG00000113108	APBB3	0.0766283912031737	-2.60071665543463	0.797573585017613	0.42565335624027	0.696370485897207	Exon	DLPFC
e354974	ENSG00000213523.10	ENSG00000213523	SRA1	0.0275319418297153	-0.680633882296797	0.79756802849987	0.425656577589979	0.6963724104254	Exon	DLPFC
e541378	ENSG00000148082.9	ENSG00000148082	SHC3	0.0347393189816374	2.16826831054246	0.797563847018484	0.425659001782042	0.696372957042089	Exon	DLPFC
e272986	ENSG00000075711.20	ENSG00000075711	DLG1	-0.0207934603400668	2.80243714649259	-0.797556052524551	0.425663520620921	0.696372957042089	Exon	DLPFC
e552498	ENSG00000165219.21	ENSG00000165219	GAPVD1	-0.0405004993022209	-1.38160234955619	-0.797555626867407	0.425663767395424	0.696372957042089	Exon	DLPFC
e878718	ENSG00000168488.18	ENSG00000168488	ATXN2L	-0.0516617336932077	-2.0266442144507	-0.797553342639564	0.425665091676732	0.696372957042089	Exon	DLPFC
e184220	ENSG00000115414.18	ENSG00000115414	FN1	-0.0530062007623283	-0.61590528575011	-0.797546010549941	0.425669342472702	0.696376565641574	Exon	DLPFC
e26337	ENSG00000116898.11	ENSG00000116898	MRPS15	0.0222076719460042	1.04771326112956	0.79753991374357	0.425672877129289	0.696377423686736	Exon	DLPFC
e670043	ENSG00000118058.20	ENSG00000118058	KMT2A	-0.0247150868810213	0.652900498129565	-0.7975374078611	0.425674329933242	0.696377423686736	Exon	DLPFC
e479054	ENSG00000106617.13	ENSG00000106617	PRKAG2	-0.0689077322097384	-2.98818411579055	-0.797526722457655	0.425680524907783	0.696377423686736	Exon	DLPFC
e859495	ENSG00000008710.18	ENSG00000008710	PKD1	0.0377797481515289	1.17625813619884	0.797526647670244	0.425680568266754	0.696377423686736	Exon	DLPFC
e688206	ENSG00000183542.5	ENSG00000183542	KLRC4	0.0658825219643004	-1.7993623709383	0.79752637073307	0.425680728824693	0.696377423686736	Exon	DLPFC
e746106	ENSG00000061936.9	ENSG00000061936	SFSWAP	-0.0340523894491968	-0.535017371084567	-0.797523941863544	0.425682136995002	0.696377423686736	Exon	DLPFC
e146391	ENSG00000115652.14	ENSG00000115652	UXS1	0.0346909280805857	-1.31945579629699	0.797517750305935	0.425685726647513	0.69637813104872	Exon	DLPFC
e898880	ENSG00000132604.10	ENSG00000132604	TERF2	-0.0206664334123392	1.13318382383932	-0.797516141456216	0.425686659406243	0.69637813104872	Exon	DLPFC
e740800	ENSG00000089053.12	ENSG00000089053	ANAPC5	-0.0210364234293226	1.90597522861696	-0.797509708932998	0.425690388785924	0.696380886489794	Exon	DLPFC
e285065	ENSG00000163682.15	ENSG00000163682	RPL9	0.0284049581117032	3.65873072620296	0.797497111171056	0.425697692637413	0.696389489304182	Exon	DLPFC
e511500	ENSG00000147650.11	ENSG00000147650	LRP12	0.0370834806963276	-1.19631409887409	0.797481192176774	0.425706922157237	0.696401242179241	Exon	DLPFC
e127669	ENSG00000115380.19	ENSG00000115380	EFEMP1	-0.0519760057086262	0.400838378373076	-0.797471018998438	0.4257128204274	0.696407545475713	Exon	DLPFC
e204818	ENSG00000144712.11	ENSG00000144712	CAND2	0.0445978272677106	-2.14874896019205	0.797462071773477	0.425718007946093	0.696412686025688	Exon	DLPFC
e332464	ENSG00000113597.17	ENSG00000113597	TRAPPC13	0.0409231761623137	-0.634824234977608	0.797457229467793	0.425720815485818	0.696413933245857	Exon	DLPFC
e420937	ENSG00000146433.8	ENSG00000146433	TMEM181	0.0244135493705437	0.274589383024788	0.797453116794743	0.425723199997452	0.696414488448317	Exon	DLPFC
e782103	ENSG00000198252.11	ENSG00000198252	STYX	-0.0394675139302602	-1.31675907672406	-0.797436532990327	0.425732815301353	0.696426871998484	Exon	DLPFC
e1010898	ENSG00000065717.14	ENSG00000065717	TLE2	0.0553748615391129	-2.57156003411701	0.797422548509566	0.425740923614115	0.696436790258926	Exon	DLPFC
e127649	ENSG00000138035.14	ENSG00000138035	PNPT1	-0.0373101293424952	-0.495939543856795	-0.797416138939006	0.425744639964167	0.696439523985021	Exon	DLPFC
e439128	ENSG00000105953.14	ENSG00000105953	OGDH	-0.0214396065531541	1.24375954664146	-0.79741135417361	0.425747414244036	0.696439629169021	Exon	DLPFC
e645772	ENSG00000175376.8	ENSG00000175376	EIF1AD	-0.0390238048946231	-1.48159023282561	-0.797405721029047	0.425750680440651	0.696439629169021	Exon	DLPFC
e173632	ENSG00000144369.12	ENSG00000144369	FAM171B	-0.0262617130402477	3.58687717044015	-0.797403543935409	0.425751942761892	0.696439629169021	Exon	DLPFC
e281759	ENSG00000263327.6	ENSG00000263327	TAPT1-AS1	0.0388378898361585	-0.55755074531042	0.797401918855734	0.42575288501613	0.696439629169021	Exon	DLPFC
e416357	ENSG00000189007.15	ENSG00000189007	ADAT2	0.0274069458483237	-0.0286771841944036	0.797392565172105	0.425758308495845	0.696445155297281	Exon	DLPFC
e406759	ENSG00000080546.13	ENSG00000080546	SESN1	0.0307943843578486	1.06478581596756	0.797380098135793	0.425765537231611	0.696453634352499	Exon	DLPFC
e82058	ENSG00000000457.13	ENSG00000000457	SCYL3	-0.0392784792397924	-1.07367774377976	-0.797358940668145	0.425777805086752	0.696463818076624	Exon	DLPFC
e379819	ENSG00000270604.5	ENSG00000270604	HCG17	-0.0554132485829877	-1.71432718671158	-0.797358931991256	0.425777810117965	0.696463818076624	Exon	DLPFC
e463370	ENSG00000105865.10	ENSG00000105865	DUS4L	-0.0280451479364199	0.139594392757137	-0.797358779288287	0.425777898661352	0.696463818076624	Exon	DLPFC
e78144	ENSG00000158793.13	ENSG00000158793	NIT1	0.025395368343096	-0.0716426000058297	0.797339652696073	0.425788989122135	0.696478613644047	Exon	DLPFC
e635786	ENSG00000006118.14	ENSG00000006118	TMEM132A	0.0324748598465432	1.5401542175701	0.79733001502287	0.425794577543872	0.696484409226172	Exon	DLPFC
e851906	ENSG00000140443.13	ENSG00000140443	IGF1R	-0.0360151519286487	-0.856011577798135	-0.797320334643215	0.425800190772294	0.69649024532943	Exon	DLPFC
e1156581	ENSG00000130119.15	ENSG00000130119	GNL3L	-0.0484484240021947	-2.22843430021937	-0.797314669215962	0.425803475925683	0.696492273314067	Exon	DLPFC
e552181	ENSG00000136935.13	ENSG00000136935	GOLGA1	-0.028924098410686	-0.700193964443759	-0.797306128287173	0.425808428494832	0.696495072255195	Exon	DLPFC
e583322	ENSG00000148634.15	ENSG00000148634	HERC4	0.0271422586595587	-0.12022475959552	0.797304663677331	0.425809277771376	0.696495072255195	Exon	DLPFC
e64953	ENSG00000117362.12	ENSG00000117362	APH1A	-0.0311513923792798	-0.678527837382987	-0.797295505840565	0.42581458810639	0.696500412755561	Exon	DLPFC
e78071	ENSG00000158793.13	ENSG00000158793	NIT1	0.036961886133124	-1.3983039507658	0.79728755242132	0.425819200069911	0.696504610891253	Exon	DLPFC
e585838	ENSG00000197746.13	ENSG00000197746	PSAP	0.0267768394942663	2.84264111234061	0.797278917203494	0.425824207422348	0.696506110134602	Exon	DLPFC
e585852	ENSG00000197746.13	ENSG00000197746	PSAP	0.0267768394942663	2.84264111234061	0.797278917203494	0.425824207422348	0.696506110134602	Exon	DLPFC
e701853	ENSG00000167548.14	ENSG00000167548	KMT2D	-0.045608583184694	-1.80898197767976	-0.797269655816608	0.425829577913322	0.696510762323134	Exon	DLPFC
e1129874	ENSG00000198089.14	ENSG00000198089	SFI1	0.0488386494965756	-2.43257984427874	0.797266957822962	0.425831142432746	0.696510762323134	Exon	DLPFC
e578476	ENSG00000279058.1	ENSG00000279058	AGAP14P	0.0661498997733257	-2.77053061249932	0.79725907761783	0.425835712045447	0.696514891037498	Exon	DLPFC
e721224	ENSG00000133858.15	ENSG00000133858	ZFC3H1	0.0281070672885182	0.225328437972008	0.797254087851916	0.425838605550682	0.696516278213147	Exon	DLPFC
e1142706	ENSG00000079974.17	ENSG00000079974	RABL2B	0.0198111416653574	1.73922921539113	0.797248727776942	0.425841713806522	0.696518016627263	Exon	DLPFC
e569749	ENSG00000183049.12	ENSG00000183049	CAMK1D	0.0357616894775619	1.542925611547	0.797224282236226	0.425855889708685	0.696537857473989	Exon	DLPFC
e68382	ENSG00000160679.12	ENSG00000160679	CHTOP	-0.0200664829467633	1.18671152942543	-0.797217473203936	0.42585983829712	0.696540970224862	Exon	DLPFC
e1040847	ENSG00000089335.20	ENSG00000089335	ZNF302	-0.0239298948319359	1.24596097595564	-0.797201989359634	0.425868817527911	0.696550488972625	Exon	DLPFC
e857713	ENSG00000100726.14	ENSG00000100726	TELO2	0.0444900211658555	-2.29499477657902	0.797200383110429	0.425869749013684	0.696550488972625	Exon	DLPFC
e1175485	ENSG00000102030.15	ENSG00000102030	NAA10	-0.0229486040018266	-0.278951072008957	-0.797185365379572	0.425878458057943	0.696556649236788	Exon	DLPFC
e908249	ENSG00000198931.10	ENSG00000198931	APRT	0.0327413795836795	-0.940789477974436	0.797181216647416	0.425880863998536	0.696556649236788	Exon	DLPFC
e1054989	ENSG00000073050.11	ENSG00000073050	XRCC1	-0.0378479825436674	-1.53592965893097	-0.797180492303487	0.425881284062253	0.696556649236788	Exon	DLPFC
e912798	ENSG00000108963.17	ENSG00000108963	DPH1	-0.0335000149613172	-0.317627872478566	-0.797179779360942	0.425881697514282	0.696556649236788	Exon	DLPFC
e306441	ENSG00000186867.10	ENSG00000186867	QRFPR	0.0620254736765267	-2.54034516574491	0.797169303757236	0.425887772588599	0.696563239779182	Exon	DLPFC
e773300	ENSG00000100918.12	ENSG00000100918	REC8	0.0465629544738243	-1.84722459098981	0.797159718737279	0.42589333123479	0.69656898561528	Exon	DLPFC
e32974	ENSG00000173846.12	ENSG00000173846	PLK3	-0.0693530810484036	-2.87424820978804	-0.797154710209875	0.42589623584991	0.696570390621825	Exon	DLPFC
e530086	ENSG00000122729.18	ENSG00000122729	ACO1	-0.0270846553841939	-0.0527074643754842	-0.797127597900028	0.425911959400568	0.696592761397842	Exon	DLPFC
e982542	ENSG00000141552.17	ENSG00000141552	ANAPC11	0.0237847570985983	0.364001772078537	0.797113702823832	0.425920017862214	0.696602595518613	Exon	DLPFC
e947805	ENSG00000068137.14	ENSG00000068137	PLEKHH3	0.0542683121149705	-1.62377175970257	0.797109989350956	0.4259221715092	0.696602772122657	Exon	DLPFC
e128574	ENSG00000173209.22	ENSG00000173209	AHSA2	-0.0394939062539739	1.80278851896711	-0.797104558008495	0.425925321454653	0.696604578179836	Exon	DLPFC
e263428	ENSG00000205981.6	ENSG00000205981	DNAJC19	0.0216552219544997	2.61221707098904	0.797094801871418	0.425930979629598	0.696610486431176	Exon	DLPFC
e829274	ENSG00000137776.16	ENSG00000137776	SLTM	-0.0261351706876865	0.0971275127927323	-0.797072542373014	0.42594388942616	0.696615805060436	Exon	DLPFC
e829356	ENSG00000137776.16	ENSG00000137776	SLTM	-0.0261351706876865	0.0971275127927323	-0.797072542373014	0.42594388942616	0.696615805060436	Exon	DLPFC
e829381	ENSG00000137776.16	ENSG00000137776	SLTM	-0.0261351706876865	0.0971275127927323	-0.797072542373014	0.42594388942616	0.696615805060436	Exon	DLPFC
e829406	ENSG00000137776.16	ENSG00000137776	SLTM	-0.0261351706876865	0.0971275127927323	-0.797072542373014	0.42594388942616	0.696615805060436	Exon	DLPFC
e1169204	ENSG00000156709.13	ENSG00000156709	AIFM1	0.0467553789457788	-2.2406061356087	0.797071558332273	0.425944460143583	0.696615805060436	Exon	DLPFC
e1048949	ENSG00000006712.14	ENSG00000006712	PAF1	-0.0214755087011355	0.398304118795419	-0.797046742752356	0.425958852667198	0.696625131669138	Exon	DLPFC
e1133575	ENSG00000100129.17	ENSG00000100129	EIF3L	-0.0561484919001996	-2.76751912611556	-0.797042132492698	0.425961526553932	0.696625131669138	Exon	DLPFC
e1153941	ENSG00000196998.17	ENSG00000196998	WDR45	-0.0271501311054785	-0.720700494553993	-0.797040631646194	0.425962397026234	0.696625131669138	Exon	DLPFC
e1021014	ENSG00000130816.14	ENSG00000130816	DNMT1	0.0502422241840084	-2.3482515715702	0.797039018593808	0.425963332577715	0.696625131669138	Exon	DLPFC
e251502	ENSG00000158092.6	ENSG00000158092	NCK1	-0.0536835692011735	-2.97112415688379	-0.797038185806596	0.42596381558501	0.696625131669138	Exon	DLPFC
e251505	ENSG00000158092.6	ENSG00000158092	NCK1	-0.0536835692011735	-2.97112415688379	-0.797038185806596	0.42596381558501	0.696625131669138	Exon	DLPFC
e453001	ENSG00000234545.7	ENSG00000234545	FAM133B	0.0548712067091388	-2.76339604162557	0.797035262579309	0.425965511026774	0.696625131669138	Exon	DLPFC
e222365	ENSG00000283189.1	ENSG00000283189		-0.0484424862622258	-1.6788671723511	-0.797032208405599	0.42596728242034	0.696625131669138	Exon	DLPFC
e849004	ENSG00000157823.16	ENSG00000157823	AP3S2	-0.0626165078882197	-2.93813233102231	-0.797027114803742	0.425970236673681	0.696625131669138	Exon	DLPFC
e668105	ENSG00000137656.11	ENSG00000137656	BUD13	0.0334591814012881	-1.56417903555251	0.797026453532586	0.425970620207193	0.696625131669138	Exon	DLPFC
e939683	ENSG00000270647.5	ENSG00000270647	TAF15	-0.037790362152807	0.867159267695859	-0.797017188330441	0.42597599399305	0.696630574284919	Exon	DLPFC
e575371	ENSG00000120616.15	ENSG00000120616	EPC1	0.0363569802353712	-1.43726576814547	0.796989973679341	0.425991778628199	0.696651075981485	Exon	DLPFC
e567657	ENSG00000108021.19	ENSG00000108021	FAM208B	-0.0232532051209838	0.27841507000024	-0.79698851962325	0.425992621997723	0.696651075981485	Exon	DLPFC
e1061291	ENSG00000105483.16	ENSG00000105483	CARD8	-0.049966198107358	-2.0532473155391	-0.796970392970183	0.426003135750449	0.696664635070883	Exon	DLPFC
e193435	ENSG00000168918.13	ENSG00000168918	INPP5D	-0.0562957332468178	-2.06195037765944	-0.796967170428252	0.426005004892945	0.696664635070883	Exon	DLPFC
e1000883	ENSG00000196628.14	ENSG00000196628	TCF4	0.015781527747294	1.77130894806628	0.796958460646579	0.426010056774622	0.696669550944797	Exon	DLPFC
e14520	ENSG00000127483.17	ENSG00000127483	HP1BP3	-0.023702153082459	3.70869826925691	-0.796947429482558	0.426016455163965	0.696676668753281	Exon	DLPFC
e687391	ENSG00000214776.9	ENSG00000214776		-0.248922544751206	-2.36312606730764	-0.796940583682961	0.426020425951043	0.69667981658633	Exon	DLPFC
e150650	ENSG00000163075.12	ENSG00000163075	CFAP221	-0.0518850290697513	-1.61648645049423	-0.796931884749377	0.426025471647566	0.696684722201856	Exon	DLPFC
e486884	ENSG00000147408.14	ENSG00000147408	CSGALNACT1	0.0296452761184317	-0.380183544472325	0.796921342890257	0.426031586354574	0.696691375927935	Exon	DLPFC
e755099	ENSG00000136152.14	ENSG00000136152	COG3	-0.0229984110850284	0.187590457882132	-0.79690954839821	0.426038427700573	0.696699217860424	Exon	DLPFC
e119983	ENSG00000115760.13	ENSG00000115760	BIRC6	-0.0280986965529861	-0.405014211226997	-0.796890447105314	0.426049507462516	0.696713990751747	Exon	DLPFC
e896816	ENSG00000038358.14	ENSG00000038358	EDC4	-0.0336740983620878	-0.973523665574533	-0.796886416328816	0.426051845548024	0.696714468404205	Exon	DLPFC
e422664	ENSG00000060762.18	ENSG00000060762	MPC1	-0.0416789701345823	-0.416917225846972	-0.796872655329952	0.426059827786769	0.696724175784042	Exon	DLPFC
e81325	ENSG00000143147.14	ENSG00000143147	GPR161	-0.0397433669419724	-1.51702744335504	-0.79686356342275	0.426065101708826	0.696729454254485	Exon	DLPFC
e87360	ENSG00000116668.12	ENSG00000116668	SWT1	-0.0402638796871811	-0.370378013219187	-0.796837086429942	0.426080460376069	0.696751223828378	Exon	DLPFC
e965962	ENSG00000266173.5	ENSG00000266173	STRADA	-0.0267654867613311	-0.581271566035769	-0.796831519583057	0.426083689611437	0.696753158545264	Exon	DLPFC
e88	ENSG00000279457.3	ENSG00000279457		-0.0637882394702048	-2.24273042380656	-0.796824104130691	0.426087991214397	0.696756846823761	Exon	DLPFC
e728995	ENSG00000120800.4	ENSG00000120800	UTP20	-0.0501130182517159	-2.32639007816075	-0.796790162270508	0.426107680750141	0.696785697935213	Exon	DLPFC
e336839	ENSG00000122012.13	ENSG00000122012	SV2C	0.0714934670520921	-1.28377855260316	0.796778070218478	0.426114695429373	0.696791087775798	Exon	DLPFC
e351205	ENSG00000113615.12	ENSG00000113615	SEC24A	-0.0325040799937192	-0.741749552846803	-0.796775713208319	0.426116062754409	0.696791087775798	Exon	DLPFC
e304645	ENSG00000174720.15	ENSG00000174720	LARP7	0.0407171609432611	-0.740841811497429	0.796773898516194	0.426117115477111	0.696791087775798	Exon	DLPFC
e1123668	ENSG00000099991.17	ENSG00000099991	CABIN1	0.0303613592572876	-0.0181840796040309	0.796769350578984	0.426119753791805	0.696792055970593	Exon	DLPFC
e124657	ENSG00000119729.11	ENSG00000119729	RHOQ	-0.0279480416628545	2.01185466788691	-0.796762495501427	0.426123730525268	0.696793999952466	Exon	DLPFC
e161062	ENSG00000144283.21	ENSG00000144283	PKP4	-0.0393772897759435	4.37577623797799	-0.796756432090643	0.426127248019065	0.696793999952466	Exon	DLPFC
e853275	ENSG00000185418.15	ENSG00000185418	TARSL2	-0.035795479211516	-0.166732169542611	-0.7967547099022	0.426128247094699	0.696793999952466	Exon	DLPFC
e341209	ENSG00000175471.19	ENSG00000175471	MCTP1	0.037329181706933	0.247407588515202	0.796751490372086	0.426130114811582	0.696793999952466	Exon	DLPFC
e248658	ENSG00000017260.19	ENSG00000017260	ATP2C1	0.0217403794528051	1.65744844418087	0.796749664971635	0.426131173766763	0.696793999952466	Exon	DLPFC
e4022	ENSG00000157933.9	ENSG00000157933	SKI	-0.0365881085866758	-0.419329136278439	-0.796740594296247	0.426136435889078	0.696794108145416	Exon	DLPFC
e252865	ENSG00000114120.11	ENSG00000114120	SLC25A36	-0.023734010649682	0.613651199668451	-0.796737884853296	0.426138007711084	0.696794108145416	Exon	DLPFC
e248199	ENSG00000004399.12	ENSG00000004399	PLXND1	-0.0352110881898054	-0.218328846338344	-0.796736209951515	0.426138979369144	0.696794108145416	Exon	DLPFC
e535177	ENSG00000215126.10	ENSG00000215126	CBWD7	0.0821442201723374	-2.43326438995688	0.796735442054525	0.426139424848416	0.696794108145416	Exon	DLPFC
e926071	ENSG00000187607.15	ENSG00000187607	ZNF286A	0.0462762062580957	-1.63584277257234	0.796727689005004	0.426143922632153	0.696798116741509	Exon	DLPFC
e947478	ENSG00000068120.14	ENSG00000068120	COASY	-0.0325420164449091	-0.605531600336024	-0.796723557263487	0.426146319594512	0.696798690212337	Exon	DLPFC
e271374	ENSG00000242086.8	ENSG00000242086	LINC00969	-0.0553457407664146	-0.62791479376482	-0.796700862212479	0.426159485898538	0.696816872716596	Exon	DLPFC
e826446	ENSG00000166477.12	ENSG00000166477	LEO1	0.0253441329914362	0.380351339005798	0.796694579937256	0.426163130539007	0.696819486170776	Exon	DLPFC
e798575	ENSG00000100796.17	ENSG00000100796	PPP4R3A	0.0234797197001085	1.21091933189354	0.796681560713487	0.426170683655249	0.696823261555959	Exon	DLPFC
e562472	ENSG00000165689.16	ENSG00000165689	SDCCAG3	-0.0587068586997854	-2.93308997904369	-0.796681069382217	0.426170968703133	0.696823261555959	Exon	DLPFC
e107215	ENSG00000153187.17	ENSG00000153187	HNRNPU	-0.0208830661952183	3.39770865044067	-0.796680018383821	0.426171578444608	0.696823261555959	Exon	DLPFC
e1152464	ENSG00000068438.14	ENSG00000068438	FTSJ1	0.0276582653276001	-0.546713176314795	0.79665740711238	0.426184696599819	0.696841364779079	Exon	DLPFC
e420595	ENSG00000218596.2	ENSG00000218596		-0.038142260425673	-1.75954210616826	-0.796647289710655	0.426190566388193	0.696847616305696	Exon	DLPFC
e391947	ENSG00000112576.12	ENSG00000112576	CCND3	-0.0194346282759233	3.09493438769684	-0.79664324171279	0.426192914918543	0.696848110327907	Exon	DLPFC
e1165642	ENSG00000101935.9	ENSG00000101935	AMMECR1	-0.0586713136622579	-2.90216386387073	-0.796636448047529	0.426196856422111	0.696851035690645	Exon	DLPFC
e810625	ENSG00000128731.15	ENSG00000128731	HERC2	-0.0151910348431223	2.8331936169445	-0.796629604225828	0.426200827046699	0.696851035690645	Exon	DLPFC
e441768	ENSG00000146648.16	ENSG00000146648	EGFR	-0.0476701552925411	-1.10892115110643	-0.796629576278922	0.426200843260882	0.696851035690645	Exon	DLPFC
e709390	ENSG00000161642.17	ENSG00000161642	ZNF385A	-0.0374347062293651	-0.159547121440802	-0.796623962891087	0.426204100032893	0.696853014681908	Exon	DLPFC
e122571	ENSG00000152154.10	ENSG00000152154	TMEM178A	0.0495016072625329	-1.83168984868984	0.796614228934971	0.426209747508315	0.696853381315215	Exon	DLPFC
e152783	ENSG00000136731.12	ENSG00000136731	UGGT1	-0.0254666109717949	0.0701325212602203	-0.796614064524969	0.426209842896572	0.696853381315215	Exon	DLPFC
e937399	ENSG00000131242.16	ENSG00000131242	RAB11FIP4	0.0178787247284301	3.7410988027446	0.79660948574905	0.426212499439823	0.696853381315215	Exon	DLPFC
e1011817	ENSG00000186111.9	ENSG00000186111	PIP5K1C	0.0544360172640524	-0.93525595213721	0.796609467751277	0.426212509881904	0.696853381315215	Exon	DLPFC
e629951	ENSG00000175216.14	ENSG00000175216	CKAP5	0.0181892588329743	1.77195265681683	0.796578867868089	0.426230263765464	0.696879062772768	Exon	DLPFC
e92761	ENSG00000133056.13	ENSG00000133056	PIK3C2B	-0.0577686639966909	-1.88038365255941	-0.796568215262648	0.42623644445008	0.696885042302359	Exon	DLPFC
e401158	ENSG00000112701.17	ENSG00000112701	SENP6	-0.0172421367447982	2.28983527578706	-0.796565510106882	0.426238014000718	0.696885042302359	Exon	DLPFC
e1121843	ENSG00000100023.18	ENSG00000100023	PPIL2	0.033163779509914	-1.35070974955884	0.796545782733686	0.426249460065491	0.696893186078841	Exon	DLPFC
e791995	ENSG00000119661.14	ENSG00000119661	DNAL1	0.0417914988515629	-0.944580561708035	0.796545252232811	0.426249767871116	0.696893186078841	Exon	DLPFC
e990116	ENSG00000101624.10	ENSG00000101624	CEP76	0.0446124343845913	-2.04260584491671	0.796541502078365	0.426251943778177	0.696893186078841	Exon	DLPFC
e1099028	ENSG00000087460.23	ENSG00000087460	GNAS	0.0237251469093091	3.42582800379473	0.796534556446529	0.426255973775879	0.696893186078841	Exon	DLPFC
e750476	ENSG00000232587.1	ENSG00000232587	EEF1A1P3	-0.0248812994301004	0.134622102852271	-0.796529439070854	0.426258942996231	0.696893186078841	Exon	DLPFC
e353272	ENSG00000113013.12	ENSG00000113013	HSPA9	0.0248993510076133	1.316596535553	0.796524665618622	0.426261712675125	0.696893186078841	Exon	DLPFC
e214418	ENSG00000168038.10	ENSG00000168038	ULK4	0.0367946685701225	-1.31479157688642	0.796519455154123	0.426264735931731	0.696893186078841	Exon	DLPFC
e1110952	ENSG00000183778.17	ENSG00000183778	B3GALT5	-0.0291527509132357	1.06945699991688	-0.796519445909319	0.426264741295834	0.696893186078841	Exon	DLPFC
e876860	ENSG00000047578.12	ENSG00000047578	KIAA0556	-0.0331244920627237	-1.39533213346274	-0.796518551259835	0.426265260397647	0.696893186078841	Exon	DLPFC
e724508	ENSG00000182050.13	ENSG00000182050	MGAT4C	0.040857392332354	-1.367876571747	0.796515617859143	0.426266962445172	0.696893186078841	Exon	DLPFC
e525459	ENSG00000147852.15	ENSG00000147852	VLDLR	0.0361155346520926	-0.195671882298363	0.796514590406112	0.42626755860534	0.696893186078841	Exon	DLPFC
e470950	ENSG00000221866.9	ENSG00000221866	PLXNA4	0.053791819254841	-0.375721756590777	0.79651182782912	0.426269161540757	0.696893186078841	Exon	DLPFC
e740933	ENSG00000089053.12	ENSG00000089053	ANAPC5	-0.0311071932712221	0.021607645145681	-0.796511072579315	0.426269599761433	0.696893186078841	Exon	DLPFC
e117635	ENSG00000138002.14	ENSG00000138002	IFT172	0.0269205973360464	-0.641616309330696	0.796506643208604	0.426272169832725	0.696894042010738	Exon	DLPFC
e137003	ENSG00000005436.13	ENSG00000005436	GCFC2	0.0597431787155312	-2.6582874458662	0.796502307349543	0.426274685654175	0.696894809244107	Exon	DLPFC
e336733	ENSG00000152359.14	ENSG00000152359	POC5	-0.0509971284558972	-2.07784588098954	-0.796495058461525	0.426278891739272	0.696898339782938	Exon	DLPFC
e455697	ENSG00000106245.9	ENSG00000106245	BUD31	0.0257785330134422	0.667274682650265	0.796491346066229	0.426281045823971	0.696898515608964	Exon	DLPFC
e262811	ENSG00000058056.8	ENSG00000058056	USP13	-0.0373754384525338	-1.49399518396656	-0.79647939749837	0.426287978918601	0.696903226923935	Exon	DLPFC
e695830	ENSG00000139132.14	ENSG00000139132	FGD4	-0.026245346634645	0.78765263741108	-0.79647932539879	0.426288020754209	0.696903226923935	Exon	DLPFC
e85440	ENSG00000135837.15	ENSG00000135837	CEP350	0.0423194695743841	-2.18455050939575	0.796468748880024	0.426294157779919	0.696909914075405	Exon	DLPFC
e400126	ENSG00000135314.12	ENSG00000135314	KHDC1	0.0420512127298869	-1.5069416199586	0.796458892018393	0.426299877271117	0.696915918576388	Exon	DLPFC
e794910	ENSG00000009830.11	ENSG00000009830	POMT2	-0.0382729374999027	-1.41328238634685	-0.796450604328107	0.426304686277907	0.696915950832757	Exon	DLPFC
e625338	ENSG00000049449.8	ENSG00000049449	RCN1	-0.0395434470950549	0.135625747237544	-0.796448375271859	0.426305979713255	0.696915950832757	Exon	DLPFC
e854623	ENSG00000103326.11	ENSG00000103326	CAPN15	0.0523544037748142	-2.29252381308342	0.796448276956373	0.426306036761992	0.696915950832757	Exon	DLPFC
e273571	ENSG00000122068.12	ENSG00000122068	FYTTD1	0.0485854331700399	-2.55061511237744	0.796438287490009	0.426311833292638	0.696919253335486	Exon	DLPFC
e298092	ENSG00000170502.12	ENSG00000170502	NUDT9	0.0296644348687913	0.349259093050985	0.796434607265472	0.426313968807167	0.696919253335486	Exon	DLPFC
e565301	ENSG00000130653.15	ENSG00000130653	PNPLA7	0.0614581847252538	-2.78811344626505	0.796434214521799	0.426314196703908	0.696919253335486	Exon	DLPFC
e436356	ENSG00000136250.11	ENSG00000136250	AOAH	-0.0645077708866476	-1.80391775587353	-0.796423315612212	0.42632052102518	0.69692624633408	Exon	DLPFC
e393910	ENSG00000124571.17	ENSG00000124571	XPO5	0.0292734706554988	-0.811812359319479	0.796413932445665	0.426325965848728	0.696931801516058	Exon	DLPFC
e765439	ENSG00000153531.13	ENSG00000153531	ADPRHL1	0.0586068355787819	-0.0004489415828798	0.796407730939089	0.426329564454662	0.696932201495577	Exon	DLPFC
e1014514	ENSG00000196365.11	ENSG00000196365	LONP1	0.0258909599658744	0.127871449256005	0.796406456836563	0.426330303792194	0.696932201495577	Exon	DLPFC
e698565	ENSG00000177119.15	ENSG00000177119	ANO6	-0.049169772363471	-1.64263788525735	-0.796380468527286	0.42634538447909	0.696953508466397	Exon	DLPFC
e883088	ENSG00000103510.19	ENSG00000103510	KAT8	0.0264038852511555	-0.0200293634913804	0.796376698114305	0.426347572427968	0.69695373937212	Exon	DLPFC
e790096	ENSG00000259158.3	ENSG00000259158	ADAM20P1	-0.0433195986393635	-1.53071366057557	-0.796347254277955	0.42636465874236	0.696976258807948	Exon	DLPFC
e636602	ENSG00000149532.15	ENSG00000149532	CPSF7	-0.0233615378051233	-0.259723595585828	-0.796345904946047	0.426365441771851	0.696976258807948	Exon	DLPFC
e447950	ENSG00000146701.11	ENSG00000146701	MDH2	0.0236913838279466	2.31992864303346	0.796338284732644	0.426369863866308	0.696980008568336	Exon	DLPFC
e480811	ENSG00000155093.17	ENSG00000155093	PTPRN2	0.0642121322035648	-2.30405075093911	0.796331798759053	0.426373627769969	0.696980008568336	Exon	DLPFC
e48396	ENSG00000137947.11	ENSG00000137947	GTF2B	0.0333834793400531	-0.40455729288911	0.796329886154607	0.426374737685523	0.696980008568336	Exon	DLPFC
e882032	ENSG00000156858.11	ENSG00000156858	PRR14	-0.0460283105679666	-2.06116488950758	-0.796324787490531	0.426377696531714	0.696980008568336	Exon	DLPFC
e997318	ENSG00000152242.10	ENSG00000152242	C18orf25	-0.0490697167026581	-2.61388615710276	-0.796319002125289	0.42638105389747	0.696980008568336	Exon	DLPFC
e321146	ENSG00000145536.15	ENSG00000145536	ADAMTS16	0.0765091840391487	-3.12053479108946	0.796318261887663	0.426381483473618	0.696980008568336	Exon	DLPFC
e439940	ENSG00000164742.14	ENSG00000164742	ADCY1	0.0398337838618404	2.21565039226562	0.796317263159037	0.426382063058172	0.696980008568336	Exon	DLPFC
e127952	ENSG00000115392.11	ENSG00000115392	FANCL	-0.0345856291863382	-0.437834542896267	-0.796308687004914	0.426387040011172	0.696980418220294	Exon	DLPFC
e78077	ENSG00000158793.13	ENSG00000158793	NIT1	0.0369112109173337	-1.39886093484202	0.796299196636161	0.426392547545047	0.696980418220294	Exon	DLPFC
e78084	ENSG00000158793.13	ENSG00000158793	NIT1	0.0369112109173337	-1.39886093484202	0.796299196636161	0.426392547545047	0.696980418220294	Exon	DLPFC
e78088	ENSG00000158793.13	ENSG00000158793	NIT1	0.0369112109173337	-1.39886093484202	0.796299196636161	0.426392547545047	0.696980418220294	Exon	DLPFC
e78115	ENSG00000158793.13	ENSG00000158793	NIT1	0.0369112109173337	-1.39886093484202	0.796299196636161	0.426392547545047	0.696980418220294	Exon	DLPFC
e709631	ENSG00000123338.12	ENSG00000123338	NCKAP1L	-0.087889559699564	-3.16700752505507	-0.796290064720266	0.426397847097754	0.696985735177295	Exon	DLPFC
e336296	ENSG00000250889.2	ENSG00000250889	LINC01336	0.0660905471899039	-2.73377688526408	0.796277230028322	0.426405295559033	0.696994564651245	Exon	DLPFC
e1139573	ENSG00000077942.18	ENSG00000077942	FBLN1	-0.0543589181631944	-1.50639630233573	-0.796249749219932	0.426421243976572	0.697017287852108	Exon	DLPFC
e846592	ENSG00000177082.12	ENSG00000177082	WDR73	-0.0403221299430523	-0.972449462193467	-0.796241349505216	0.426426118799439	0.697020185812874	Exon	DLPFC
e851636	ENSG00000279645.1	ENSG00000279645		-0.0493041647703836	-2.03235361609774	-0.796239640427651	0.426427110676454	0.697020185812874	Exon	DLPFC
e564538	ENSG00000176884.14	ENSG00000176884	GRIN1	0.0559299365138749	2.06035199081557	0.796233477661793	0.426430687298783	0.697022686233885	Exon	DLPFC
e483804	ENSG00000255020.1	ENSG00000255020		-0.0492347198735284	-1.68837470990839	-0.796223377109608	0.426436549292481	0.697027172652197	Exon	DLPFC
e770925	ENSG00000100813.14	ENSG00000100813	ACIN1	0.0289260913498215	-0.753463154654819	0.796218917267592	0.426439137637852	0.697027172652197	Exon	DLPFC
e181684	ENSG00000118260.14	ENSG00000118260	CREB1	-0.0197830352245739	0.48511393916687	-0.796207799144263	0.426445590270392	0.697027172652197	Exon	DLPFC
e98363	ENSG00000136628.17	ENSG00000136628	EPRS	0.0197162423395613	1.54565734110087	0.79619374377295	0.426453747677308	0.697027172652197	Exon	DLPFC
e253355	ENSG00000114126.17	ENSG00000114126	TFDP2	0.0218976289732844	0.334613731023874	0.796192533358591	0.426454450177605	0.697027172652197	Exon	DLPFC
e1053974	ENSG00000167619.11	ENSG00000167619	TMEM145	0.0445831490644643	-0.581873164119213	0.796192498803644	0.426454470232616	0.697027172652197	Exon	DLPFC
e755890	ENSG00000139679.15	ENSG00000139679	LPAR6	-0.0576114527475312	1.6323709945031	-0.796190510901273	0.426455623972915	0.697027172652197	Exon	DLPFC
e420419	ENSG00000049618.22	ENSG00000049618	ARID1B	-0.0244936568313774	0.161879939067063	-0.796182624123248	0.426460201325197	0.697027172652197	Exon	DLPFC
e805588	ENSG00000100711.13	ENSG00000100711	ZFYVE21	0.0446464173176938	-0.820064759835807	0.796181716993415	0.42646072780982	0.697027172652197	Exon	DLPFC
e805598	ENSG00000100711.13	ENSG00000100711	ZFYVE21	0.0446464173176938	-0.820064759835807	0.796181716993415	0.42646072780982	0.697027172652197	Exon	DLPFC
e805602	ENSG00000100711.13	ENSG00000100711	ZFYVE21	0.0446464173176938	-0.820064759835807	0.796181716993415	0.42646072780982	0.697027172652197	Exon	DLPFC
e805607	ENSG00000100711.13	ENSG00000100711	ZFYVE21	0.0446464173176938	-0.820064759835807	0.796181716993415	0.42646072780982	0.697027172652197	Exon	DLPFC
e542841	ENSG00000131669.9	ENSG00000131669	NINJ1	-0.031739956787504	0.558596525066304	-0.79618142342968	0.426460898189914	0.697027172652197	Exon	DLPFC
e933200	ENSG00000109079.9	ENSG00000109079	TNFAIP1	-0.0207580621164584	2.23723640462018	-0.796179371976377	0.426462088824493	0.697027172652197	Exon	DLPFC
e63533	ENSG00000270629.5	ENSG00000270629	NBPF14	-0.0671129035409464	-3.05002353896385	-0.796167405268179	0.426469034172041	0.697034157598386	Exon	DLPFC
e481233	ENSG00000106018.13	ENSG00000106018	VIPR2	-0.0691945959942755	-3.14373429302109	-0.796163810860567	0.42647112034014	0.697034157598386	Exon	DLPFC
e1093915	ENSG00000101457.12	ENSG00000101457	DNTTIP1	0.0344231484735408	-1.55857265499693	0.796159029625502	0.426473895343545	0.697034157598386	Exon	DLPFC
e817268	ENSG00000128908.15	ENSG00000128908	INO80	-0.0226874365380006	0.173116144455412	-0.796154434899365	0.426476562108122	0.697034157598386	Exon	DLPFC
e500694	ENSG00000137563.11	ENSG00000137563	GGH	0.0345128830663538	-0.217357746554627	0.796152957386241	0.426477419654161	0.697034157598386	Exon	DLPFC
e801721	ENSG00000100749.7	ENSG00000100749	VRK1	0.0293864942269385	-0.638510723328075	0.796146845352823	0.426480967078418	0.697034157598386	Exon	DLPFC
e1046001	ENSG00000189144.13	ENSG00000189144	ZNF573	0.0290181905808817	-0.883430018793834	0.796146666247414	0.42648107103146	0.697034157598386	Exon	DLPFC
e273765	ENSG00000186001.12	ENSG00000186001	LRCH3	-0.0274466937613655	-0.428276475216221	-0.796143794338634	0.42648273789355	0.697034157598386	Exon	DLPFC
e59237	ENSG00000116830.11	ENSG00000116830	TTF2	-0.0615912536342403	-2.66733851763907	-0.796129305750825	0.426491147159539	0.697044556006629	Exon	DLPFC
e463239	ENSG00000105856.13	ENSG00000105856	HBP1	-0.031937791405576	0.4818911246504	-0.796106299933009	0.426504500078009	0.697060150412071	Exon	DLPFC
e327533	ENSG00000132356.11	ENSG00000132356	PRKAA1	-0.0284609283522674	-0.100958679772359	-0.796105812979204	0.426504782715878	0.697060150412071	Exon	DLPFC
e304739	ENSG00000145362.17	ENSG00000145362	ANK2	0.0181824064187772	3.35309150077242	0.796084742812717	0.426517012373088	0.697076792390706	Exon	DLPFC
e1160592	ENSG00000147100.10	ENSG00000147100	SLC16A2	-0.0373355974830222	-1.48297351156087	-0.796067184837646	0.426527203622482	0.697088754831257	Exon	DLPFC
e874891	ENSG00000243716.10	ENSG00000243716	NPIPB5	-0.0336014593124598	1.97708344985124	-0.796064767225551	0.426528606898418	0.697088754831257	Exon	DLPFC
e89511	ENSG00000118197.13	ENSG00000118197	DDX59	0.0592848166297168	-2.85664105798435	0.796061552152142	0.426530473056054	0.697088754831257	Exon	DLPFC
e321945	ENSG00000150753.11	ENSG00000150753	CCT5	0.0359376903929204	1.47928503842044	0.796053461472823	0.426535169232187	0.697092841551556	Exon	DLPFC
e990256	ENSG00000085415.15	ENSG00000085415	SEH1L	0.0261729443725925	2.31266190159349	0.796050190546883	0.426537067826021	0.697092841551556	Exon	DLPFC
e545818	ENSG00000241697.4	ENSG00000241697	TMEFF1	0.0236417469430413	2.02270078674646	0.796043696227243	0.426540837438488	0.697095656643623	Exon	DLPFC
e492318	ENSG00000157110.15	ENSG00000157110	RBPMS	-0.0693990279585345	-2.81021543644998	-0.796037607247198	0.426544371790265	0.697098087223988	Exon	DLPFC
e1081451	ENSG00000149346.14	ENSG00000149346	SLX4IP	-0.0229371406753727	2.35384775664737	-0.796024013147907	0.42655226255447	0.697103660148741	Exon	DLPFC
e502469	ENSG00000137573.13	ENSG00000137573	SULF1	0.0567861339869629	-2.39560921620996	0.796023479381337	0.42655257238374	0.697103660148741	Exon	DLPFC
e594505	ENSG00000177853.14	ENSG00000177853	ZNF518A	-0.0253954241185756	2.47542754466223	-0.796018750947677	0.426555317048356	0.697103660148741	Exon	DLPFC
e872981	ENSG00000066654.13	ENSG00000066654	THUMPD1	0.0219237507142125	0.580244907672044	0.796017625486237	0.426555970334755	0.697103660148741	Exon	DLPFC
e523587	ENSG00000213563.6	ENSG00000213563	C8orf82	0.0631120283439069	-2.73881806228693	0.796010698804673	0.426559991015703	0.69710688541721	Exon	DLPFC
e1041373	ENSG00000153902.13	ENSG00000153902	LGI4	0.0563818199895857	-1.98963886310919	0.796003538308933	0.42656414744041	0.697109134610549	Exon	DLPFC
e809565	ENSG00000224078.12	ENSG00000224078	SNHG14	0.0283491170865446	4.67934925436177	0.796001274334122	0.426565461605869	0.697109134610549	Exon	DLPFC
e183775	ENSG00000115414.18	ENSG00000115414	FN1	-0.0720395450505509	-2.00864164440056	-0.795955695065324	0.426591919427823	0.697149027240253	Exon	DLPFC
e473808	ENSG00000146966.12	ENSG00000146966	DENND2A	0.0299730549478594	-0.359611759706035	0.795952012589939	0.426594057070502	0.697149174927484	Exon	DLPFC
e367133	ENSG00000048162.20	ENSG00000048162	NOP16	0.0386906431381383	-1.30379646103273	0.795939040474081	0.426601587312954	0.697158135273433	Exon	DLPFC
e594004	ENSG00000095637.21	ENSG00000095637	SORBS1	0.0244480247033605	1.26271834200688	0.795926819940877	0.426608681336976	0.697166382662688	Exon	DLPFC
e265695	ENSG00000175166.16	ENSG00000175166	PSMD2	0.033626793108711	-0.762362943412252	0.79591296746181	0.426616722789696	0.697174756309716	Exon	DLPFC
e237276	ENSG00000114021.11	ENSG00000114021	NIT2	0.0424792469874285	-1.40942852937921	0.795904803349533	0.426621462150671	0.697174756309716	Exon	DLPFC
e267407	ENSG00000073803.13	ENSG00000073803	MAP3K13	0.0229568730910733	0.229307878330557	0.795903236705037	0.426622371609325	0.697174756309716	Exon	DLPFC
e132459	ENSG00000116001.15	ENSG00000116001	TIA1	0.0335514940066134	-0.343874255094509	0.795902504974442	0.426622796389378	0.697174756309716	Exon	DLPFC
e1100121	ENSG00000130702.14	ENSG00000130702	LAMA5	-0.0647169191570097	-2.79950024621411	-0.795896345440976	0.426626372096273	0.697174756309716	Exon	DLPFC
e160345	ENSG00000144278.14	ENSG00000144278	GALNT13	0.0293887436430613	0.171011889470752	0.795894282603319	0.426627569610181	0.697174756309716	Exon	DLPFC
e74106	ENSG00000198952.8	ENSG00000198952	SMG5	-0.0225595595236251	0.83400876655121	-0.795892218312828	0.426628767969456	0.697174756309716	Exon	DLPFC
e1132826	ENSG00000100060.17	ENSG00000100060	MFNG	-0.07549397396112	-2.99653910630061	-0.795886499036405	0.426632088126781	0.697174756309716	Exon	DLPFC
e919505	ENSG00000132507.17	ENSG00000132507	EIF5A	0.0331821858394587	-0.387576133382133	0.795885707959025	0.426632547364624	0.697174756309716	Exon	DLPFC
e34473	ENSG00000117461.14	ENSG00000117461	PIK3R3	0.0341049670046565	0.543854213794963	0.795879728242553	0.426636018731108	0.697174756309716	Exon	DLPFC
e350338	ENSG00000072364.12	ENSG00000072364	AFF4	0.0229195867388247	0.974528584868255	0.795875763245781	0.426638320514393	0.697174756309716	Exon	DLPFC
e526734	ENSG00000107077.17	ENSG00000107077	KDM4C	-0.0260419158870335	-0.111409283543431	-0.795875672005071	0.426638373482073	0.697174756309716	Exon	DLPFC
e258233	ENSG00000168827.14	ENSG00000168827	GFM1	0.0220643871201458	0.630233963238448	0.79585766227039	0.426648828691633	0.697188495630951	Exon	DLPFC
e178732	ENSG00000155749.12	ENSG00000155749	ALS2CR12	0.0446132512747788	-1.97661059739908	0.795842302206466	0.426657745803669	0.697199721421292	Exon	DLPFC
e909472	ENSG00000075399.13	ENSG00000075399	VPS9D1	0.0527363688453633	-2.12641611761919	0.795824464936252	0.426668101166838	0.697210103907876	Exon	DLPFC
e901734	ENSG00000182149.20	ENSG00000182149	IST1	-0.0239143240867937	1.24395576667544	-0.795824304407078	0.426668194362141	0.697210103907876	Exon	DLPFC
e258827	ENSG00000068885.14	ENSG00000068885	IFT80	0.0353355845680496	0.585355338657545	0.795806962047051	0.426678262549349	0.69722321037319	Exon	DLPFC
e5629	ENSG00000131697.17	ENSG00000131697	NPHP4	0.0373946181432889	-1.30159177167971	0.79580288063383	0.426680632052864	0.697223736565864	Exon	DLPFC
e307291	ENSG00000145375.7	ENSG00000145375	SPATA5	-0.0249175171081491	1.28902305723201	-0.795797223172774	0.426683916558777	0.697223771790522	Exon	DLPFC
e200733	ENSG00000275981.1	ENSG00000275981		0.059187673170417	-2.92202802748044	0.795795535834671	0.426684896165731	0.697223771790522	Exon	DLPFC
e825394	ENSG00000244879.5	ENSG00000244879	GABPB1-AS1	0.0377516628839941	-0.555033915109506	0.795792263304688	0.426686796081021	0.697223771790522	Exon	DLPFC
e736279	ENSG00000173064.11	ENSG00000173064	HECTD4	-0.0315154403458394	1.13010673805072	-0.795784883756366	0.426691080404235	0.697224460424945	Exon	DLPFC
e820573	ENSG00000137822.12	ENSG00000137822	TUBGCP4	0.044378884814247	-0.955735573357957	0.795784483989457	0.426691312496483	0.697224460424945	Exon	DLPFC
e720083	ENSG00000166226.12	ENSG00000166226	CCT2	0.0448181809468005	-2.27476426440572	0.795778237629608	0.42669493894855	0.697227040472528	Exon	DLPFC
e153169	ENSG00000136699.19	ENSG00000136699	SMPD4	-0.0273944267979488	0.0858696707950181	-0.79576113042623	0.426704870978023	0.697239923870375	Exon	DLPFC
e844625	ENSG00000103888.15	ENSG00000103888	CEMIP	0.0556605810070729	-2.18221012933513	0.79575171916155	0.426710334988908	0.697241977951614	Exon	DLPFC
e1162412	ENSG00000101811.13	ENSG00000101811	CSTF2	0.040410247029981	-0.945056193529541	0.795750699278072	0.426710927117359	0.697241977951614	Exon	DLPFC
e397769	ENSG00000151914.19	ENSG00000151914	DST	-0.0365896377878488	-1.71262487786266	-0.795748385107923	0.426712270690262	0.697241977951614	Exon	DLPFC
e1141641	ENSG00000100239.15	ENSG00000100239	PPP6R2	0.0232977949847891	1.2864079377364	0.795726928690185	0.426724728086454	0.697253973690274	Exon	DLPFC
e191535	ENSG00000135916.15	ENSG00000135916	ITM2C	0.0252379370317135	4.39156086888226	0.795725822665083	0.426725370240092	0.697253973690274	Exon	DLPFC
e1150684	ENSG00000189221.9	ENSG00000189221	MAOA	-0.0319303709346493	0.816791280451251	-0.795718205836488	0.426729792554898	0.697253973690274	Exon	DLPFC
e870757	ENSG00000233024.7	ENSG00000233024		0.0582299482885829	-1.71063025684524	0.79571790414182	0.426729967718746	0.697253973690274	Exon	DLPFC
e114768	ENSG00000224165.5	ENSG00000224165	DNAJC27-AS1	0.0487115043530146	-2.27329767128345	0.795715066752236	0.426731615108479	0.697253973690274	Exon	DLPFC
e112862	ENSG00000163029.15	ENSG00000163029	SMC6	-0.0260145971074683	-0.104636672526831	-0.795710015110872	0.426734548103057	0.697253973690274	Exon	DLPFC
e505148	ENSG00000185015.7	ENSG00000185015	CA13	0.0470090268913069	-2.13812650460141	0.795709170565301	0.426735038449307	0.697253973690274	Exon	DLPFC
e450187	ENSG00000170381.12	ENSG00000170381	SEMA3E	-0.0589627900329587	-1.31265723031595	-0.795707526984175	0.42673599271947	0.697253973690274	Exon	DLPFC
e299299	ENSG00000163104.17	ENSG00000163104	SMARCAD1	0.021257060655195	0.847282540747809	0.79569913616385	0.426740864484759	0.697258588172108	Exon	DLPFC
e472883	ENSG00000105948.13	ENSG00000105948	TTC26	0.0270372656728717	0.70695836479675	0.795686049632518	0.426748462675634	0.697265934648583	Exon	DLPFC
e916980	ENSG00000029725.16	ENSG00000029725	RABEP1	0.0180383465208623	2.00696425626166	0.795684338898814	0.426749455953188	0.697265934648583	Exon	DLPFC
e251526	ENSG00000174564.12	ENSG00000174564	IL20RB	0.0362338476733123	-1.38947961157474	0.795674893897386	0.426754939886524	0.697271549223173	Exon	DLPFC
e213443	ENSG00000114742.13	ENSG00000114742	WDR48	0.0132563394492022	2.58885955194249	0.795653586793704	0.426767311315803	0.69728811729357	Exon	DLPFC
e24692	ENSG00000121904.17	ENSG00000121904	CSMD2	-0.0421541790610478	-1.5967976355615	-0.795650376184522	0.426769175492787	0.69728811729357	Exon	DLPFC
e36673	ENSG00000117859.18	ENSG00000117859	OSBPL9	-0.0332416954845913	0.0464594358136116	-0.795640644120037	0.426774826253466	0.697294004254873	Exon	DLPFC
e374850	ENSG00000153157.12	ENSG00000153157	SYCP2L	0.049873286827927	-2.5700328928488	0.795631327256571	0.426780235975647	0.697296103709143	Exon	DLPFC
e144863	ENSG00000170485.16	ENSG00000170485	NPAS2	0.0311142959408622	0.396782788701047	0.795624983664454	0.426783919327359	0.697296103709143	Exon	DLPFC
e568131	ENSG00000134453.15	ENSG00000134453	RBM17	-0.0201185295226402	0.997105114129077	-0.795624926393037	0.426783952581595	0.697296103709143	Exon	DLPFC
e97577	ENSG00000230461.8	ENSG00000230461	PROX1-AS1	-0.0612715228691655	-2.55879670948955	-0.795620512654392	0.426786515391731	0.697296103709143	Exon	DLPFC
e43771	ENSG00000116717.11	ENSG00000116717	GADD45A	0.0728011744759906	-2.49895080818658	0.795620117369115	0.42678674491213	0.697296103709143	Exon	DLPFC
e922796	ENSG00000178921.13	ENSG00000178921	PFAS	-0.0433329757106634	-2.24446658330055	-0.795617271368124	0.42678839743036	0.697296103709143	Exon	DLPFC
e124456	ENSG00000171132.13	ENSG00000171132	PRKCE	0.0329035459935667	2.16949359683001	0.795606733462686	0.426794516252421	0.697297939640446	Exon	DLPFC
e1146042	ENSG00000047634.14	ENSG00000047634	SCML1	0.0453124394838008	-1.69727799062043	0.795600635671276	0.426798056951091	0.697297939640446	Exon	DLPFC
e1146048	ENSG00000047634.14	ENSG00000047634	SCML1	0.0453124394838008	-1.69727799062043	0.795600635671276	0.426798056951091	0.697297939640446	Exon	DLPFC
e1146054	ENSG00000047634.14	ENSG00000047634	SCML1	0.0453124394838008	-1.69727799062043	0.795600635671276	0.426798056951091	0.697297939640446	Exon	DLPFC
e997591	ENSG00000101638.13	ENSG00000101638	ST8SIA5	0.0475944428500864	5.65281714715009	0.795592696055543	0.426802667135685	0.697297939640446	Exon	DLPFC
e494084	ENSG00000165046.12	ENSG00000165046	LETM2	0.0386983781680806	-0.981062728613719	0.795591699335298	0.426803245889219	0.697297939640446	Exon	DLPFC
e114613	ENSG00000138031.14	ENSG00000138031	ADCY3	-0.0289378440455532	-0.0531728942327552	-0.795586256354848	0.426806406407197	0.697297939640446	Exon	DLPFC
e263178	ENSG00000145075.11	ENSG00000145075	CCDC39	0.0640365166184549	-2.84745475188868	0.795585734175894	0.426806709616056	0.697297939640446	Exon	DLPFC
e781240	ENSG00000100503.23	ENSG00000100503	NIN	-0.0229461814067107	-0.088085643007564	-0.795583597141825	0.426807950509322	0.697297939640446	Exon	DLPFC
e487407	ENSG00000130227.16	ENSG00000130227	XPO7	-0.0216983107747231	0.95463915820941	-0.795567485136272	0.426817306197551	0.697309879002975	Exon	DLPFC
e344972	ENSG00000047188.15	ENSG00000047188	YTHDC2	0.0295804533284136	0.461787324908971	0.795549284193833	0.426827875004084	0.697320668717785	Exon	DLPFC
e664204	ENSG00000152404.15	ENSG00000152404	CWF19L2	0.0284347658235822	-0.278816331285356	0.795549058536531	0.426828006038281	0.697320668717785	Exon	DLPFC
e447324	ENSG00000272391.5	ENSG00000272391	POM121C	0.0256031645901034	0.280853042979435	0.795540714588014	0.42683285120088	0.697323436478584	Exon	DLPFC
e1078346	ENSG00000101361.15	ENSG00000101361	NOP56	0.0545162815378577	-1.21151770493657	0.795535561473609	0.426835843526553	0.697323436478584	Exon	DLPFC
e1078353	ENSG00000101361.15	ENSG00000101361	NOP56	0.0545162815378577	-1.21151770493657	0.795535561473609	0.426835843526553	0.697323436478584	Exon	DLPFC
e718319	ENSG00000156076.9	ENSG00000156076	WIF1	0.0840382727372297	-0.0870497346987852	0.795530958720692	0.426838516277077	0.697324293005907	Exon	DLPFC
e94506	ENSG00000143479.15	ENSG00000143479	DYRK3	0.0388634109281866	0.591328157110651	0.795527605612502	0.426840463383563	0.697324293005907	Exon	DLPFC
e296871	ENSG00000163319.10	ENSG00000163319	MRPS18C	0.0207412509214579	1.98480020539004	0.795520566608125	0.426844550859129	0.697324703380865	Exon	DLPFC
e229575	ENSG00000157388.14	ENSG00000157388	CACNA1D	0.0438777027850734	-1.09314445149238	0.795518220932249	0.426845912973448	0.697324703380865	Exon	DLPFC
e402217	ENSG00000083097.14	ENSG00000083097	DOPEY1	0.0168100490013818	3.65147485777767	0.795514989427661	0.426847789485242	0.697324703380865	Exon	DLPFC
e714241	ENSG00000166888.10	ENSG00000166888	STAT6	0.0360155806211056	-0.341936535608344	0.795505631783411	0.426853223430125	0.697324703380865	Exon	DLPFC
e368203	ENSG00000169220.17	ENSG00000169220	RGS14	0.0651916378155335	-1.96755250000865	0.795500926230959	0.426855955940057	0.697324703380865	Exon	DLPFC
e1115797	ENSG00000160282.13	ENSG00000160282	FTCD	0.0951411129968671	-2.59938299153358	0.795498208832084	0.426857533935719	0.697324703380865	Exon	DLPFC
e504653	ENSG00000104231.10	ENSG00000104231	ZFAND1	0.0273620968647399	1.92819861974009	0.79549818604463	0.426857547168427	0.697324703380865	Exon	DLPFC
e1142745	ENSG00000079974.17	ENSG00000079974	RABL2B	0.0197670309489325	1.73921254047452	0.795496549156336	0.42685849771241	0.697324703380865	Exon	DLPFC
e208268	ENSG00000174738.12	ENSG00000174738	NR1D2	0.0735082989232691	-3.01479162484565	0.795494522599573	0.426859674539294	0.697324703380865	Exon	DLPFC
e1033838	ENSG00000130479.10	ENSG00000130479	MAP1S	-0.0303851951650892	0.555581780772375	-0.795485799236663	0.426864740240938	0.697324703380865	Exon	DLPFC
e572348	ENSG00000148444.15	ENSG00000148444	COMMD3	-0.0263952735582393	0.903027365359164	-0.79548465268004	0.426865406054873	0.697324703380865	Exon	DLPFC
e832952	ENSG00000103742.11	ENSG00000103742	IGDCC4	-0.0661508928892037	-2.60263715234115	-0.795483102554598	0.426866306225183	0.697324703380865	Exon	DLPFC
e256690	ENSG00000174953.13	ENSG00000174953	DHX36	0.0294066540053221	0.803664118351043	0.795481329576028	0.426867335809458	0.697324703380865	Exon	DLPFC
e281715	ENSG00000169762.16	ENSG00000169762	TAPT1	-0.0567125844878406	-2.81560744729625	-0.795464704923009	0.426876989962642	0.697332601462048	Exon	DLPFC
e285055	ENSG00000163682.15	ENSG00000163682	RPL9	0.0283306569260566	3.65879971156809	0.795454012430028	0.42688319930053	0.697332601462048	Exon	DLPFC
e439658	ENSG00000232956.8	ENSG00000232956	SNHG15	0.049974179462813	-2.2305081140343	0.795451845851679	0.426884457481006	0.697332601462048	Exon	DLPFC
e439662	ENSG00000232956.8	ENSG00000232956	SNHG15	0.049974179462813	-2.2305081140343	0.795451845851679	0.426884457481006	0.697332601462048	Exon	DLPFC
e439667	ENSG00000232956.8	ENSG00000232956	SNHG15	0.049974179462813	-2.2305081140343	0.795451845851679	0.426884457481006	0.697332601462048	Exon	DLPFC
e439682	ENSG00000232956.8	ENSG00000232956	SNHG15	0.049974179462813	-2.2305081140343	0.795451845851679	0.426884457481006	0.697332601462048	Exon	DLPFC
e859130	ENSG00000103197.16	ENSG00000103197	TSC2	-0.0282569015679384	0.894749628613344	-0.795432187904357	0.426895873389615	0.697341507771489	Exon	DLPFC
e382284	ENSG00000204469.12	ENSG00000204469	PRRC2A	-0.0276420535978462	0.894625360274586	-0.795431415394759	0.426896322010753	0.697341507771489	Exon	DLPFC
e471578	ENSG00000122786.19	ENSG00000122786	CALD1	-0.0317556365719374	0.807489948217227	-0.79542954785424	0.426897406552663	0.697341507771489	Exon	DLPFC
e843338	ENSG00000188266.13	ENSG00000188266	HYKK	0.0469165298278968	-2.31832828061432	0.795428352076573	0.426898100980741	0.697341507771489	Exon	DLPFC
e460535	ENSG00000161036.11	ENSG00000161036	LRWD1	0.0325063255055659	-0.893894912957418	0.7954236529908	0.426900829903396	0.697342620326214	Exon	DLPFC
e831020	ENSG00000140416.19	ENSG00000140416	TPM1	0.0516948340446109	-1.17821127744958	0.795414486713107	0.426906153109259	0.697343147268115	Exon	DLPFC
e243133	ENSG00000180353.10	ENSG00000180353	HCLS1	-0.0795099858413855	-2.22377415623629	-0.795413729421587	0.426906592898966	0.697343147268115	Exon	DLPFC
e60302	ENSG00000198019.12	ENSG00000198019	FCGR1B	-0.0965457442344826	-3.16167175230479	-0.795412518705243	0.426907296011295	0.697343147268115	Exon	DLPFC
e35831	ENSG00000162368.13	ENSG00000162368	CMPK1	0.0194582045839002	3.30100454935631	0.795400202652509	0.426914448483624	0.697351351609743	Exon	DLPFC
e656716	ENSG00000149260.15	ENSG00000149260	CAPN5	-0.0452959677777128	-1.28944647880715	-0.795396817561219	0.426916414366984	0.697351351609743	Exon	DLPFC
e859475	ENSG00000008710.18	ENSG00000008710	PKD1	0.0459552701662897	0.704117568206997	0.795388589851624	0.426921192610988	0.697355811555856	Exon	DLPFC
e617782	ENSG00000254860.5	ENSG00000254860	TMEM9B-AS1	-0.0581443439007633	-1.68984313418547	-0.795385044484127	0.426923251593526	0.697355829693997	Exon	DLPFC
e137176	ENSG00000066032.18	ENSG00000066032	CTNNA2	0.0505929167876757	-0.583670247854546	0.795380069231886	0.426926140995611	0.69735720427046	Exon	DLPFC
e269871	ENSG00000127249.14	ENSG00000127249	ATP13A4	0.0462295089072132	-1.45738402985562	0.795357296114004	0.426939366741357	0.697372664796867	Exon	DLPFC
e853424	ENSG00000185596.16	ENSG00000185596	WASH3P	-0.0741623617802783	-2.74815364964861	-0.795353664257171	0.426941476005456	0.697372664796867	Exon	DLPFC
e761527	ENSG00000152767.16	ENSG00000152767	FARP1	-0.0252830251325313	0.441639716820719	-0.795353192816428	0.426941749803324	0.697372664796867	Exon	DLPFC
e147356	ENSG00000015568.12	ENSG00000015568	RGPD5	0.0516594090342072	-0.680505379905479	0.795338329455376	0.426950382025876	0.697381810635265	Exon	DLPFC
e743220	ENSG00000051825.14	ENSG00000051825	MPHOSPH9	0.0283251682771344	-0.205788055920515	0.795333877599319	0.42695296755869	0.697381810635265	Exon	DLPFC
e94510	ENSG00000143479.15	ENSG00000143479	DYRK3	0.0388946006071176	0.594423318836576	0.795328539121316	0.426956068032667	0.697381810635265	Exon	DLPFC
e740923	ENSG00000089053.12	ENSG00000089053	ANAPC5	-0.0454527240627034	-1.69788713426972	-0.795326356704655	0.426957335537435	0.697381810635265	Exon	DLPFC
e572297	ENSG00000136770.10	ENSG00000136770	DNAJC1	-0.0394122789663313	-1.73655795191169	-0.795324453009815	0.426958441167837	0.697381810635265	Exon	DLPFC
e513227	ENSG00000182197.10	ENSG00000182197	EXT1	0.0320364280355572	-0.709224174250693	0.795320971470004	0.42696046318546	0.697381810635265	Exon	DLPFC
e342684	ENSG00000058729.10	ENSG00000058729	RIOK2	0.0302733005834678	-1.06529475715098	0.795316934464586	0.42696280781484	0.697381810635265	Exon	DLPFC
e631975	ENSG00000123444.13	ENSG00000123444	KBTBD4	0.0319035969332145	-0.988921133693167	0.79531534206646	0.426963732656749	0.697381810635265	Exon	DLPFC
e750271	ENSG00000122033.14	ENSG00000122033	MTIF3	-0.0575667159816179	-1.96622146713772	-0.795305803691378	0.426969272432236	0.697387334881285	Exon	DLPFC
e594649	ENSG00000197430.10	ENSG00000197430	OPALIN	-0.0910870753822459	-1.36058430769061	-0.79530246631218	0.426971210752555	0.697387334881285	Exon	DLPFC
e1069295	ENSG00000167555.13	ENSG00000167555	ZNF528	0.031646562899699	0.349331639714836	0.795283769411611	0.426982069842278	0.697399413598303	Exon	DLPFC
e206350	ENSG00000206561.12	ENSG00000206561	COLQ	0.0530015409577288	-2.18137887522731	0.795282681181393	0.426982701887284	0.697399413598303	Exon	DLPFC
e70212	ENSG00000160691.18	ENSG00000160691	SHC1	0.0434819525043273	-0.812020105715919	0.795252401579137	0.42700028852479	0.697422386608135	Exon	DLPFC
e939633	ENSG00000006125.16	ENSG00000006125	AP2B1	0.0184605645386809	2.48978728342874	0.795245432939924	0.427004336026728	0.697422386608135	Exon	DLPFC
e874911	ENSG00000243716.10	ENSG00000243716	NPIPB5	-0.0335671391041587	1.97703720975334	-0.795243803465262	0.427005282456042	0.697422386608135	Exon	DLPFC
e929111	ENSG00000177731.15	ENSG00000177731	FLII	-0.0398370620295293	-0.986865459020412	-0.79524095267684	0.427006938250147	0.697422386608135	Exon	DLPFC
e927695	ENSG00000154803.12	ENSG00000154803	FLCN	-0.0291925834951787	-0.108191279030666	-0.795240833485799	0.427007007478734	0.697422386608135	Exon	DLPFC
e366294	ENSG00000145919.10	ENSG00000145919	BOD1	0.0254897610255213	0.0556681642626044	0.795229714884459	0.427013465418062	0.697428459697847	Exon	DLPFC
e925107	ENSG00000141052.17	ENSG00000141052	MYOCD	-0.0655241858167442	-1.93996689262058	-0.795223298121186	0.427017192447736	0.697428459697847	Exon	DLPFC
e598589	ENSG00000138111.14	ENSG00000138111	MFSD13A	0.0550921149586956	-2.80468659390844	0.795220862248765	0.427018607273311	0.697428459697847	Exon	DLPFC
e102327	ENSG00000154358.20	ENSG00000154358	OBSCN	0.0543634263311708	-2.02645182959361	0.795220326963498	0.427018918182936	0.697428459697847	Exon	DLPFC
e868923	ENSG00000179889.18	ENSG00000179889	PDXDC1	-0.0234642330668688	0.382409862924631	-0.795208481062143	0.427025798669146	0.697436352166264	Exon	DLPFC
e416596	ENSG00000118495.18	ENSG00000118495	PLAGL1	0.0291933956336099	0.902688510576147	0.795204432471844	0.427028150237432	0.697436847776726	Exon	DLPFC
e300144	ENSG00000164024.11	ENSG00000164024	METAP1	0.0296937000862883	-0.549912605320514	0.795190255038105	0.427036385065596	0.697445662526421	Exon	DLPFC
e39153	ENSG00000157216.15	ENSG00000157216	SSBP3	0.0251545234947426	1.24409843704376	0.795188088243523	0.427037643635901	0.697445662526421	Exon	DLPFC
e588653	ENSG00000156113.21	ENSG00000156113	KCNMA1	0.0308045143189758	1.96536321487006	0.795182080311092	0.427041133320628	0.697448016868697	Exon	DLPFC
e262510	ENSG00000171109.18	ENSG00000171109	MFN1	0.0210585356310358	0.984453642939319	0.795166760778215	0.427050031688631	0.697459204663758	Exon	DLPFC
e698216	ENSG00000151239.13	ENSG00000151239	TWF1	-0.0458241139934387	-1.80042079876665	-0.795151137992614	0.427059106313075	0.697460891559132	Exon	DLPFC
e698281	ENSG00000151239.13	ENSG00000151239	TWF1	-0.0458241139934387	-1.80042079876665	-0.795151137992614	0.427059106313075	0.697460891559132	Exon	DLPFC
e532022	ENSG00000165280.15	ENSG00000165280	VCP	0.0146855708902247	2.53898594895837	0.795143285192025	0.42706366771997	0.697460891559132	Exon	DLPFC
e79702	ENSG00000132196.13	ENSG00000132196	HSD17B7	-0.0575494134818935	-2.24758272457885	-0.795143063823747	0.427063796305183	0.697460891559132	Exon	DLPFC
e750738	ENSG00000102781.13	ENSG00000102781	KATNAL1	0.022492968144678	1.27078938395648	0.795142669445253	0.427064025386131	0.697460891559132	Exon	DLPFC
e499954	ENSG00000035681.7	ENSG00000035681	NSMAF	0.020621356812237	0.454902954733311	0.795141442528017	0.427064738060755	0.697460891559132	Exon	DLPFC
e471242	ENSG00000205060.10	ENSG00000205060	SLC35B4	0.0208495551059741	1.2019918214619	0.795140299732243	0.4270654018727	0.697460891559132	Exon	DLPFC
e901413	ENSG00000166747.12	ENSG00000166747	AP1G1	-0.0574576187306629	-2.68555953943869	-0.795110335663734	0.42708280721606	0.697485971944061	Exon	DLPFC
e640762	ENSG00000110011.13	ENSG00000110011	DNAJC4	-0.0338451597190917	-0.666212093423737	-0.795100666331425	0.427088423966784	0.697491445684654	Exon	DLPFC
e634778	ENSG00000166801.15	ENSG00000166801	FAM111A	-0.0612167724808547	-2.37593131911478	-0.795097513441979	0.427090255435998	0.697491445684654	Exon	DLPFC
e927964	ENSG00000108557.17	ENSG00000108557	RAI1	0.0397463026738038	0.281590014161454	0.795058412234114	0.427112969160616	0.697516486463987	Exon	DLPFC
e26193	ENSG00000196182.10	ENSG00000196182	STK40	0.0544738351162674	-2.44533857344512	0.795049960913961	0.427117878589293	0.697516486463987	Exon	DLPFC
e26205	ENSG00000196182.10	ENSG00000196182	STK40	0.0544738351162674	-2.44533857344512	0.795049960913961	0.427117878589293	0.697516486463987	Exon	DLPFC
e26216	ENSG00000196182.10	ENSG00000196182	STK40	0.0544738351162674	-2.44533857344512	0.795049960913961	0.427117878589293	0.697516486463987	Exon	DLPFC
e26237	ENSG00000196182.10	ENSG00000196182	STK40	0.0544738351162674	-2.44533857344512	0.795049960913961	0.427117878589293	0.697516486463987	Exon	DLPFC
e26243	ENSG00000196182.10	ENSG00000196182	STK40	0.0544738351162674	-2.44533857344512	0.795049960913961	0.427117878589293	0.697516486463987	Exon	DLPFC
e701067	ENSG00000139620.12	ENSG00000139620	KANSL2	-0.0238474848887562	0.209155095893692	-0.795045642774207	0.427120387038444	0.697517237837575	Exon	DLPFC
e169985	ENSG00000237298.9	ENSG00000237298	TTN-AS1	0.0404603863583052	-1.29554812919409	0.795026829302567	0.427131316066697	0.697527879756473	Exon	DLPFC
e354242	ENSG00000184584.12	ENSG00000184584	TMEM173	-0.0428521125419753	-1.03783664198428	-0.795024093047815	0.427132905611811	0.697527879756473	Exon	DLPFC
e345994	ENSG00000133835.14	ENSG00000133835	HSD17B4	-0.0237835432119043	1.47716668431632	-0.79502384673017	0.427133048702828	0.697527879756473	Exon	DLPFC
e748432	ENSG00000165474.5	ENSG00000165474	GJB2	0.0825454454022323	-1.3005310308303	0.795012406623844	0.427139694528204	0.697533416378044	Exon	DLPFC
e807520	ENSG00000185347.17	ENSG00000185347	C14orf80	0.0537171652676183	-2.47530887465065	0.795010958352025	0.427140535867497	0.697533416378044	Exon	DLPFC
e607264	ENSG00000068383.18	ENSG00000068383	INPP5A	-0.0523739279239271	-2.50528347900927	-0.795004830750551	0.427144095563519	0.697534316851195	Exon	DLPFC
e950324	ENSG00000108840.15	ENSG00000108840	HDAC5	0.0268956296578876	0.976201041275029	0.795002956993844	0.427145184084952	0.697534316851195	Exon	DLPFC
e898784	ENSG00000132612.15	ENSG00000132612	VPS4A	0.017755018944609	1.5282650272676	0.794991975155729	0.4271515637965	0.697541389908104	Exon	DLPFC
e977730	ENSG00000267665.1	ENSG00000267665		0.0536274316613723	-2.46303972014008	0.794984567059646	0.427155867435061	0.697545072672215	Exon	DLPFC
e421929	ENSG00000085511.19	ENSG00000085511	MAP3K4	0.021277685538972	0.322944758326312	0.794971073422565	0.427163706455936	0.697554528648841	Exon	DLPFC
e481468	ENSG00000104714.13	ENSG00000104714	ERICH1	-0.056916213278595	-2.43506451913197	-0.794966832195726	0.427166170380239	0.697554756908485	Exon	DLPFC
e237186	ENSG00000036054.12	ENSG00000036054	TBC1D23	0.0284534631164079	0.0800643736656817	0.794963780663657	0.427167943161119	0.697554756908485	Exon	DLPFC
e229612	ENSG00000056736.9	ENSG00000056736	IL17RB	-0.0516638643785382	1.22612121201455	-0.794956620458654	0.427172102883451	0.697554865454132	Exon	DLPFC
e874841	ENSG00000243716.10	ENSG00000243716	NPIPB5	-0.0335559473631641	1.97704513608557	-0.794956614133722	0.427172106557932	0.697554865454132	Exon	DLPFC
e920109	ENSG00000262481.5	ENSG00000262481		-0.0530197823924982	-2.62142122373246	-0.794952807809125	0.427174317852524	0.697555131350517	Exon	DLPFC
e904815	ENSG00000280182.1	ENSG00000280182		0.0513807193182958	-1.16546342223217	0.79492989340304	0.427187630180384	0.697573524611243	Exon	DLPFC
e103027	ENSG00000143641.9	ENSG00000143641	GALNT2	0.0250997578440934	-0.202115954425179	0.794925279938923	0.42719031044272	0.697574556210044	Exon	DLPFC
e933695	ENSG00000076382.16	ENSG00000076382	SPAG5	0.0492566213229105	-1.70447335597937	0.794916753093439	0.427195264269541	0.697579300367079	Exon	DLPFC
e498020	ENSG00000104738.16	ENSG00000104738	MCM4	-0.0242868084686015	0.163995649650798	-0.794895348490327	0.427207699813253	0.697592916368678	Exon	DLPFC
e498077	ENSG00000104738.16	ENSG00000104738	MCM4	-0.0242868084686015	0.163995649650798	-0.794895348490327	0.427207699813253	0.697592916368678	Exon	DLPFC
e509297	ENSG00000132549.18	ENSG00000132549	VPS13B	-0.0277026747532276	-0.788777826024457	-0.794884967712024	0.427213730864341	0.697593735802649	Exon	DLPFC
e592363	ENSG00000119912.15	ENSG00000119912	IDE	-0.0257071697273466	-0.832027396388334	-0.794884882124558	0.427213780589371	0.697593735802649	Exon	DLPFC
e989856	ENSG00000141391.13	ENSG00000141391	PRELID3A	-0.0445208335665637	-2.0471030177481	-0.794883906577544	0.427214347367767	0.697593735802649	Exon	DLPFC
e967427	ENSG00000258890.6	ENSG00000258890	CEP95	0.0518308298553815	-2.17026196688047	0.794870814544345	0.427221953688103	0.697602810938727	Exon	DLPFC
e966089	ENSG00000108588.13	ENSG00000108588	CCDC47	-0.0198306655964633	2.30112416792462	-0.794854923432236	0.427231186347471	0.697614541593904	Exon	DLPFC
e443537	ENSG00000223473.2	ENSG00000223473		-0.0490917155923989	-1.71724246189512	-0.794849613185689	0.427234271601086	0.697616234247915	Exon	DLPFC
e855556	ENSG00000103266.10	ENSG00000103266	STUB1	0.0180619237775152	1.8650396435352	0.794828670105009	0.427246439659513	0.697632757815998	Exon	DLPFC
e24164	ENSG00000116497.17	ENSG00000116497	S100PBP	-0.0591919729865009	-2.73627324125486	-0.794824212286408	0.427249029705655	0.697633641766834	Exon	DLPFC
e786215	ENSG00000140006.11	ENSG00000140006	WDR89	0.0657344505608168	-2.82900993498577	0.794818831198478	0.427252156194604	0.697635401635708	Exon	DLPFC
e895616	ENSG00000159720.11	ENSG00000159720	ATP6V0D1	0.0259626441992268	2.3957403845123	0.794814435513193	0.427254710160474	0.697636226652276	Exon	DLPFC
e849168	ENSG00000185033.14	ENSG00000185033	SEMA4B	-0.0420820162816574	-1.47500768914422	-0.794806099106494	0.427259553775211	0.697640790260645	Exon	DLPFC
e1001429	ENSG00000081923.11	ENSG00000081923	ATP8B1	0.048909201666944	-2.2021241435916	0.794789287390371	0.427269321807598	0.697653394507119	Exon	DLPFC
e32029	ENSG00000117410.13	ENSG00000117410	ATP6V0B	0.0263893299254584	1.16509438886594	0.794777134983366	0.427276382744869	0.69766157845803	Exon	DLPFC
e274377	ENSG00000133256.12	ENSG00000133256	PDE6B	-0.0657484837854784	0.452236721735261	-0.794762317212527	0.427284992436172	0.697672291140956	Exon	DLPFC
e88424	ENSG00000162687.16	ENSG00000162687	KCNT2	0.0463936475086042	-1.36650272539755	0.794756691796921	0.427288261044266	0.697674282825358	Exon	DLPFC
e499462	ENSG00000170791.17	ENSG00000170791	CHCHD7	0.0282455700019519	0.291201593059156	0.794742982653447	0.427296226706733	0.697683943782393	Exon	DLPFC
e762402	ENSG00000125304.8	ENSG00000125304	TM9SF2	0.0219643196161731	1.64403389307253	0.794739234463495	0.427298404597964	0.697684154491485	Exon	DLPFC
e212365	ENSG00000187091.13	ENSG00000187091	PLCD1	-0.0541436564492809	-1.48450569254734	-0.794727079545716	0.427305467275321	0.697692035276131	Exon	DLPFC
e12964	ENSG00000074964.16	ENSG00000074964	ARHGEF10L	0.0319457555331815	-0.641170329879048	0.794723875634782	0.427307328935586	0.697692035276131	Exon	DLPFC
e364591	ENSG00000184347.14	ENSG00000184347	SLIT3	0.0530858772840718	-1.59542543292642	0.794717010277227	0.427311318127177	0.697695203355286	Exon	DLPFC
e87725	ENSG00000047410.13	ENSG00000047410	TPR	0.0221157125384399	1.03601983471895	0.794710903620758	0.427314866485458	0.697697651634192	Exon	DLPFC
e598291	ENSG00000107862.4	ENSG00000107862	GBF1	0.0283730577430402	-0.495821390003081	0.794702176234622	0.427319937685346	0.697698659691736	Exon	DLPFC
e826376	ENSG00000138594.13	ENSG00000138594	TMOD3	0.023228569613622	0.462003903424396	0.794699839762776	0.427321295339026	0.697698659691736	Exon	DLPFC
e776487	ENSG00000092148.12	ENSG00000092148	HECTD1	0.0162229280910269	1.72104240661843	0.794695183336365	0.427324001056216	0.697698659691736	Exon	DLPFC
e527690	ENSG00000147862.15	ENSG00000147862	NFIB	0.0218317142799774	1.31697617591017	0.794688409712312	0.427327937034742	0.697698659691736	Exon	DLPFC
e487838	ENSG00000158863.21	ENSG00000158863	FAM160B2	-0.0378040876082648	-1.52106838682602	-0.7946849445406	0.427329950565001	0.697698659691736	Exon	DLPFC
e296449	ENSG00000251022.6	ENSG00000251022	THAP9-AS1	-0.0360311758305951	-0.486264173258136	-0.794680966470768	0.427332262135209	0.697698659691736	Exon	DLPFC
e669997	ENSG00000118058.20	ENSG00000118058	KMT2A	-0.0243966316950623	0.674264893140453	-0.794679999091872	0.427332824259236	0.697698659691736	Exon	DLPFC
e492573	ENSG00000104691.14	ENSG00000104691	UBXN8	-0.0516413367781172	-2.54828331381274	-0.794678782426584	0.427333531239085	0.697698659691736	Exon	DLPFC
e155703	ENSG00000168702.17	ENSG00000168702	LRP1B	0.0307386221185943	0.958767806991157	0.794678106768306	0.427333923850883	0.697698659691736	Exon	DLPFC
e531925	ENSG00000178723.7	ENSG00000178723	GLULP4	0.074075276387366	-2.81127638920417	0.794671535493322	0.42733774230114	0.697699515835426	Exon	DLPFC
e918448	ENSG00000258315.5	ENSG00000258315	C17orf49	0.0367415451252692	-1.20380558093126	0.794670152379767	0.42733854600621	0.697699515835426	Exon	DLPFC
e1026535	ENSG00000179271.2	ENSG00000179271	GADD45GIP1	0.0372203564054894	-0.315674360581088	0.794650105166857	0.427350195218907	0.697715189848655	Exon	DLPFC
e1172389	ENSG00000155966.13	ENSG00000155966	AFF2	0.0537973044119182	-1.79167161893337	0.794641033666526	0.427355466628016	0.697720451012221	Exon	DLPFC
e356853	ENSG00000113552.15	ENSG00000113552	GNPDA1	0.0246330198081073	0.589866579300159	0.794624295269633	0.427365193336985	0.697732471321876	Exon	DLPFC
e921874	ENSG00000170004.16	ENSG00000170004	CHD3	0.0648100997830617	-2.83611373751442	0.794621311772224	0.427366927065658	0.697732471321876	Exon	DLPFC
e90159	ENSG00000118194.18	ENSG00000118194	TNNT2	0.0593426515918089	-2.03918622079334	0.794616897072985	0.427369492482056	0.697733314460651	Exon	DLPFC
e712609	ENSG00000062485.18	ENSG00000062485	CS	-0.0223401909014759	0.838246350559465	-0.794600546916826	0.427378993764669	0.697744635042396	Exon	DLPFC
e138899	ENSG00000132300.18	ENSG00000132300	PTCD3	-0.02318682992926	0.321413863426968	-0.794597912781089	0.427380524505832	0.697744635042396	Exon	DLPFC
e172212	ENSG00000187231.13	ENSG00000187231	SESTD1	-0.0261483005835025	0.934607324225598	-0.794588250241839	0.4273861395995	0.697750457012736	Exon	DLPFC
e883107	ENSG00000262766.1	ENSG00000262766		-0.0377180109395872	-1.48942013064569	-0.794579864547321	0.427391012728288	0.697755067601463	Exon	DLPFC
e984214	ENSG00000141551.14	ENSG00000141551	CSNK1D	-0.0235625734413122	0.700755165980861	-0.794574322751625	0.427394233216904	0.697756980072103	Exon	DLPFC
e663279	ENSG00000187240.13	ENSG00000187240	DYNC2H1	0.0230391422581647	0.557795490703221	0.794562646415101	0.427401018700961	0.69776456568282	Exon	DLPFC
e562452	ENSG00000165684.4	ENSG00000165684	SNAPC4	-0.0682942328759836	-3.13164455439248	-0.794555886054316	0.42740494738669	0.69776456568282	Exon	DLPFC
e373524	ENSG00000124787.13	ENSG00000124787	RPP40	0.0504449116775747	-2.37493837168939	0.794555749340629	0.427405026836087	0.69776456568282	Exon	DLPFC
e674022	ENSG00000110002.15	ENSG00000110002	VWA5A	0.0466216845642186	-1.68548888309471	0.794539417208122	0.427414518106477	0.697768777320254	Exon	DLPFC
e741667	ENSG00000158113.12	ENSG00000158113	LRRC43	0.0517779325201535	-2.49847459510575	0.794536427469841	0.427416255579062	0.697768777320254	Exon	DLPFC
e409675	ENSG00000047932.13	ENSG00000047932	GOPC	0.0189929214760223	1.13830701337671	0.794535263160628	0.427416932213097	0.697768777320254	Exon	DLPFC
e54264	ENSG00000143126.7	ENSG00000143126	CELSR2	-0.0353532412871855	1.6062645905699	-0.794533877566698	0.427417737446752	0.697768777320254	Exon	DLPFC
e129893	ENSG00000143952.19	ENSG00000143952	VPS54	-0.0342613200096321	-1.33295982640681	-0.794533680338313	0.427417852065494	0.697768777320254	Exon	DLPFC
e357153	ENSG00000113580.14	ENSG00000113580	NR3C1	0.0186241078354462	2.00033439527168	0.794528449003055	0.427420892248383	0.697770395291112	Exon	DLPFC
e157370	ENSG00000168280.16	ENSG00000168280	KIF5C	0.015620353090394	4.02228593493802	0.794507793056706	0.427432896545191	0.697778520580677	Exon	DLPFC
e1021117	ENSG00000105364.13	ENSG00000105364	MRPL4	0.0270056209981417	-0.095742505364639	0.79450664988586	0.427433560909867	0.697778520580677	Exon	DLPFC
e544941	ENSG00000136932.13	ENSG00000136932	TRMO	-0.0434822685591796	-2.16271953369588	-0.794505780964565	0.427434065892196	0.697778520580677	Exon	DLPFC
e544950	ENSG00000136932.13	ENSG00000136932	TRMO	-0.0434822685591796	-2.16271953369588	-0.794505780964565	0.427434065892196	0.697778520580677	Exon	DLPFC
e1053912	ENSG00000079462.7	ENSG00000079462	PAFAH1B3	0.0375235626822977	-1.33970999511622	0.794483600551262	0.427446956380091	0.697796218836918	Exon	DLPFC
e782764	ENSG00000198554.11	ENSG00000198554	WDHD1	0.0510136515470728	-2.47426307711967	0.794473179588028	0.427453012761461	0.697802760472921	Exon	DLPFC
e236100	ENSG00000169379.15	ENSG00000169379	ARL13B	-0.0459367152843799	-1.63197917043943	-0.794468239222297	0.427455883985654	0.697804102408467	Exon	DLPFC
e493881	ENSG00000085788.13	ENSG00000085788	DDHD2	0.0220036402126346	1.79294957509317	0.794464393503749	0.427458119034498	0.697804405806102	Exon	DLPFC
e755609	ENSG00000136141.14	ENSG00000136141	LRCH1	0.0491849404527764	-1.3561186605224	0.794457565013778	0.427462087622734	0.697807539105264	Exon	DLPFC
e453589	ENSG00000164692.17	ENSG00000164692	COL1A2	-0.0761972152747741	-2.33754561325522	-0.794446387374436	0.427468583900213	0.69781205019164	Exon	DLPFC
e1109841	ENSG00000157540.19	ENSG00000157540	DYRK1A	0.0402899471842883	-0.908082927532463	0.794445758396143	0.427468949454744	0.69781205019164	Exon	DLPFC
e485156	ENSG00000198791.11	ENSG00000198791	CNOT7	0.0186565416403999	2.33801150052384	0.794427887479989	0.427479335890167	0.697825660028835	Exon	DLPFC
e644670	ENSG00000197136.4	ENSG00000197136	PCNX3	-0.0603195048868441	-3.03660162388339	-0.794424277759547	0.427481433849117	0.697825739528696	Exon	DLPFC
e112878	ENSG00000163029.15	ENSG00000163029	SMC6	0.035158099005761	-0.607243061381438	0.794417647247025	0.427485287499271	0.697828685025103	Exon	DLPFC
e1121133	ENSG00000099949.18	ENSG00000099949	LZTR1	0.0308715075452322	-0.531524618751968	0.794411919675881	0.427488616376759	0.69783077385639	Exon	DLPFC
e803349	ENSG00000202048.1	ENSG00000202048	SNORD114-20	0.0757632731318281	-0.0809758900366058	0.794405252847325	0.427492491171906	0.697833753817266	Exon	DLPFC
e829374	ENSG00000137776.16	ENSG00000137776	SLTM	-0.0260504505487439	0.0973963008156211	-0.794398576403371	0.42749637157616	0.697836742905768	Exon	DLPFC
e694491	ENSG00000087502.17	ENSG00000087502	ERGIC2	-0.0188661228174729	3.78580057770293	-0.794389416852234	0.427501695216295	0.697839411982154	Exon	DLPFC
e901381	ENSG00000166747.12	ENSG00000166747	AP1G1	-0.0142558438160498	1.57879566919873	-0.794388711365215	0.427502105255356	0.697839411982154	Exon	DLPFC
e544283	ENSG00000196597.11	ENSG00000196597	ZNF782	-0.040546524380831	-0.762364158218412	-0.794375425501367	0.427509827230795	0.697843265518916	Exon	DLPFC
e354121	ENSG00000170469.10	ENSG00000170469	SPATA24	0.0518737621126381	-2.60557674563975	0.794372754971289	0.42751137939923	0.697843265518916	Exon	DLPFC
e354143	ENSG00000170469.10	ENSG00000170469	SPATA24	0.0518737621126381	-2.60557674563975	0.794372754971289	0.42751137939923	0.697843265518916	Exon	DLPFC
e1079972	ENSG00000132646.10	ENSG00000132646	PCNA	-0.0282413925955017	0.268079759408807	-0.794370546171947	0.427512663202509	0.697843265518916	Exon	DLPFC
e409709	ENSG00000196376.10	ENSG00000196376	SLC35F1	0.0293582847374196	1.49743224120385	0.794354082089838	0.42752223256407	0.697855540692919	Exon	DLPFC
e370469	ENSG00000169045.17	ENSG00000169045	HNRNPH1	-0.0206240521995443	3.54805269732346	-0.794340552517673	0.427530096404332	0.697860642683244	Exon	DLPFC
e114055	ENSG00000219626.8	ENSG00000219626	FAM228B	-0.0290623955120529	0.176989469665724	-0.794338262787418	0.427531427280579	0.697860642683244	Exon	DLPFC
e464337	ENSG00000135241.16	ENSG00000135241	PNPLA8	0.0234066052289932	3.31406255373282	0.794338126936495	0.427531506242255	0.697860642683244	Exon	DLPFC
e45854	ENSG00000077254.14	ENSG00000077254	USP33	0.0184191935672294	1.42051920641893	0.794320141464269	0.427541960151948	0.697870189238609	Exon	DLPFC
e859693	ENSG00000008710.18	ENSG00000008710	PKD1	0.0363167122008477	0.0184285384767496	0.794317223616945	0.427543656141108	0.697870189238609	Exon	DLPFC
e703230	ENSG00000258057.5	ENSG00000258057	BCDIN3D-AS1	0.046445470388902	-1.92187122370428	0.794315689905639	0.427544547607337	0.697870189238609	Exon	DLPFC
e780621	ENSG00000100485.11	ENSG00000100485	SOS2	-0.0299756921397585	-0.310314862227763	-0.794313961364115	0.427545552319493	0.697870189238609	Exon	DLPFC
e568139	ENSG00000134453.15	ENSG00000134453	RBM17	-0.0201068750387693	2.27998207191133	-0.794298842212045	0.427554340362716	0.697881188495721	Exon	DLPFC
e694513	ENSG00000087502.17	ENSG00000087502	ERGIC2	-0.0262789019215811	0.184790537754222	-0.794292864734749	0.427557814814802	0.697881744269603	Exon	DLPFC
e799901	ENSG00000133958.13	ENSG00000133958	UNC79	-0.0278399552087248	0.343937787495019	-0.79429024160241	0.427559339534735	0.697881744269603	Exon	DLPFC
e962517	ENSG00000108384.14	ENSG00000108384	RAD51C	0.0273388830347733	-0.139284263275578	0.794285061124896	0.427562350744547	0.697881744269603	Exon	DLPFC
e559221	ENSG00000130714.15	ENSG00000130714	POMT1	0.0257624935799361	0.144970560763332	0.794284153097662	0.42756287854669	0.697881744269603	Exon	DLPFC
e712615	ENSG00000062485.18	ENSG00000062485	CS	-0.0226858432232177	0.822061196065249	-0.794274532323668	0.427568470764852	0.697887526905299	Exon	DLPFC
e919487	ENSG00000132507.17	ENSG00000132507	EIF5A	0.0330189789750388	-0.373139006229857	0.794253324293309	0.427580798399424	0.697904303141295	Exon	DLPFC
e894446	ENSG00000102878.16	ENSG00000102878	HSF4	0.0442081418594993	-1.29756217101181	0.794240897496473	0.427588021845265	0.69790660701861	Exon	DLPFC
e677804	ENSG00000151498.11	ENSG00000151498	ACAD8	0.0226416879087725	-0.0261765436073713	0.794240038918506	0.42758852092192	0.69790660701861	Exon	DLPFC
e648243	ENSG00000172613.7	ENSG00000172613	RAD9A	0.0619336773890773	-2.56296579056385	0.794236972832043	0.427590303188205	0.69790660701861	Exon	DLPFC
e463552	ENSG00000091137.11	ENSG00000091137	SLC26A4	0.0611581579138468	-2.0814456148702	0.794236792718922	0.427590407885174	0.69790660701861	Exon	DLPFC
e71539	ENSG00000169231.13	ENSG00000169231	THBS3	0.0385308433100945	-1.29083381038652	0.794232390705518	0.427592966712065	0.697907438337141	Exon	DLPFC
e18577	ENSG00000158062.20	ENSG00000158062	UBXN11	0.0370407349163626	-0.729809289622137	0.794207186079731	0.427607617969887	0.697926303222929	Exon	DLPFC
e988796	ENSG00000101558.13	ENSG00000101558	VAPA	-0.0153575570145584	2.07656014982082	-0.794204337683955	0.427609273739215	0.697926303222929	Exon	DLPFC
e1101659	ENSG00000232442.1	ENSG00000232442		0.0310312383139431	-0.587892974484429	0.794201929726435	0.427610673485194	0.697926303222929	Exon	DLPFC
e346376	ENSG00000151304.5	ENSG00000151304	SRFBP1	0.0363321806520752	-1.2132504727579	0.794174532784969	0.427626599519057	0.697948951661624	Exon	DLPFC
e794741	ENSG00000165548.10	ENSG00000165548	TMEM63C	0.0540343985427107	-1.37439165471001	0.794166544396746	0.42763124329037	0.697950176337257	Exon	DLPFC
e610137	ENSG00000177225.16	ENSG00000177225	PDDC1	0.0468724949278896	-0.595764897493377	0.794166190333286	0.427631449113515	0.697950176337257	Exon	DLPFC
e54105	ENSG00000116299.16	ENSG00000116299	KIAA1324	0.0372321239828322	0.0182118165351203	0.794159832253422	0.427635145183955	0.697952863539644	Exon	DLPFC
e107372	ENSG00000162849.15	ENSG00000162849	KIF26B	0.0548077785233278	-2.50681567459046	0.794154634207412	0.427638166918954	0.697953983836546	Exon	DLPFC
e856092	ENSG00000103245.13	ENSG00000103245	NARFL	-0.0273354925604649	-0.745030550988113	-0.794148297462597	0.427641850620741	0.697953983836546	Exon	DLPFC
e1119623	ENSG00000183597.15	ENSG00000183597	TANGO2	0.0211779662190684	2.70053735986404	0.794148074054217	0.427641980493732	0.697953983836546	Exon	DLPFC
e44955	ENSG00000116783.14	ENSG00000116783	TNNI3K	-0.045011442415794	-1.6399436918409	-0.794139720370973	0.427646836719436	0.697958564448164	Exon	DLPFC
e666893	ENSG00000238998.1	ENSG00000238998	RNU7-187P	0.0608117110611005	-2.4077170929059	0.794128527330184	0.427653343592288	0.697965839009358	Exon	DLPFC
e1006310	ENSG00000172270.18	ENSG00000172270	BSG	-0.025375827659671	2.6740975349619	-0.794116395937551	0.427660396024482	0.697971599919631	Exon	DLPFC
e145075	ENSG00000158435.7	ENSG00000158435	CNOT11	-0.0243898355423073	-0.145238237354604	-0.794115403867031	0.427660972755182	0.697971599919631	Exon	DLPFC
e387414	ENSG00000112511.17	ENSG00000112511	PHF1	0.0300226020013316	-0.65603024017207	0.794109992650455	0.427664118522148	0.697973388788164	Exon	DLPFC
e154385	ENSG00000176771.15	ENSG00000176771	NCKAP5	-0.0638966601274612	-2.30123018511774	-0.794101984734398	0.42766877388417	0.697973514881149	Exon	DLPFC
e29944	ENSG00000066185.12	ENSG00000066185	ZMYND12	0.042063729839466	-1.41514657013365	0.794099919917076	0.427669974260219	0.697973514881149	Exon	DLPFC
e954735	ENSG00000159111.12	ENSG00000159111	MRPL10	0.0613477614456987	-2.73199557037345	0.794098854799235	0.427670593464408	0.697973514881149	Exon	DLPFC
e987029	ENSG00000170579.15	ENSG00000170579	DLGAP1	0.0487191955298221	0.0436052628685891	0.794092426335932	0.4276743306502	0.697973514881149	Exon	DLPFC
e964318	ENSG00000141376.21	ENSG00000141376	BCAS3	0.0276017483875564	0.536571616698061	0.794092230940486	0.427674444243601	0.697973514881149	Exon	DLPFC
e346254	ENSG00000133835.14	ENSG00000133835	HSD17B4	-0.0242035585250463	2.03436706814514	-0.794087027293534	0.42767746939712	0.697975106846376	Exon	DLPFC
e529263	ENSG00000099810.18	ENSG00000099810	MTAP	-0.0203347224489833	2.58158907694312	-0.79407697845856	0.427683311348554	0.69798129582458	Exon	DLPFC
e394787	ENSG00000196284.14	ENSG00000196284	SUPT3H	0.030096573371038	0.68036595670148	0.794067224189555	0.427688982096901	0.697987205340509	Exon	DLPFC
e673170	ENSG00000109929.9	ENSG00000109929	SC5D	-0.0221030541686878	1.02630935904148	-0.794058923725732	0.427693807694723	0.697991735523147	Exon	DLPFC
e582951	ENSG00000165476.13	ENSG00000165476	REEP3	-0.0465808379232865	-2.00439308216529	-0.794026075860348	0.427712904601034	0.698019045114776	Exon	DLPFC
e317482	ENSG00000249096.6	ENSG00000249096		-0.0815511225454914	-3.18299890226458	-0.794023088716808	0.427714641274394	0.698019045114776	Exon	DLPFC
e42640	ENSG00000162434.11	ENSG00000162434	JAK1	0.019647863049081	2.37564126239589	0.794014434864113	0.42771967249729	0.698021560032968	Exon	DLPFC
e614693	ENSG00000167333.12	ENSG00000167333	TRIM68	0.0450179819126764	-2.11275128234699	0.794013386557395	0.427720281969774	0.698021560032968	Exon	DLPFC
e311367	ENSG00000145425.9	ENSG00000145425	RPS3A	0.0222394949589394	3.45857718643513	0.794006566656231	0.427724246987863	0.698024685519113	Exon	DLPFC
e897910	ENSG00000103064.13	ENSG00000103064	SLC7A6	-0.0279294466168827	0.0497267634301358	-0.793998555202139	0.427728904789622	0.698028124786861	Exon	DLPFC
e1001418	ENSG00000081923.11	ENSG00000081923	ATP8B1	0.0569252362861463	-2.728272339973	0.793992653792959	0.427732335845423	0.698028124786861	Exon	DLPFC
e660682	ENSG00000110172.11	ENSG00000110172	CHORDC1	0.0507819315867245	1.35939189006491	0.793990013646676	0.427733870821171	0.698028124786861	Exon	DLPFC
e353202	ENSG00000113013.12	ENSG00000113013	HSPA9	0.0246776992332839	1.31975968237793	0.793987931311986	0.427735081488651	0.698028124786861	Exon	DLPFC
e1088419	ENSG00000125991.18	ENSG00000125991	ERGIC3	-0.0201783145160845	0.723029402763371	-0.793985313113234	0.427736603709849	0.698028124786861	Exon	DLPFC
e868731	ENSG00000103512.14	ENSG00000103512	NOMO1	-0.0317938955064134	1.71400574942679	-0.793981675825558	0.427738718434777	0.69802823065214	Exon	DLPFC
e150817	ENSG00000115109.13	ENSG00000115109	EPB41L5	0.0250591547939563	0.241075874415329	0.793957278894922	0.427752903007671	0.698048033246865	Exon	DLPFC
e664992	ENSG00000110723.11	ENSG00000110723	EXPH5	0.0344741711201241	0.420880028071482	0.793953419516006	0.427755146906999	0.698048349813834	Exon	DLPFC
e1067290	ENSG00000161681.15	ENSG00000161681	SHANK1	0.0583107913137137	0.116625562279908	0.793949433357347	0.42775746452515	0.69804878667803	Exon	DLPFC
e883333	ENSG00000177238.13	ENSG00000177238	TRIM72	-0.0561149972240977	-1.17475551037041	-0.793931981349197	0.427767611495928	0.698062000039596	Exon	DLPFC
e308540	ENSG00000151012.13	ENSG00000151012	SLC7A11	-0.0477097344571438	0.844241513985582	-0.793916125324293	0.427776830649939	0.698073699203543	Exon	DLPFC
e385256	ENSG00000221988.12	ENSG00000221988	PPT2	-0.0288174164890123	-0.998338089412685	-0.79390838560268	0.427781330791369	0.698077697504536	Exon	DLPFC
e975237	ENSG00000204316.12	ENSG00000204316	MRPL38	-0.0199444825467003	0.591239938602537	-0.793903464374744	0.427784192177636	0.698079021566943	Exon	DLPFC
e985856	ENSG00000079134.11	ENSG00000079134	THOC1	-0.0296896095272668	0.0697637738991374	-0.793894230735536	0.427789560991555	0.698084437339274	Exon	DLPFC
e693381	ENSG00000123104.11	ENSG00000123104	ITPR2	0.0325650766216168	0.574881020510458	0.793888514625691	0.427792884590379	0.698084551545498	Exon	DLPFC
e1147484	ENSG00000123131.12	ENSG00000123131	PRDX4	-0.0536341025261533	-1.81549715803062	-0.793884294350656	0.42779533845444	0.698084551545498	Exon	DLPFC
e126059	ENSG00000179915.22	ENSG00000179915	NRXN1	0.0258600270587961	2.78100391754687	0.793883533184387	0.427795781032764	0.698084551545498	Exon	DLPFC
e1132806	ENSG00000100060.17	ENSG00000100060	MFNG	-0.0753726853546013	-2.99463265973072	-0.793878003662553	0.427798996168168	0.698086452794526	Exon	DLPFC
e57935	ENSG00000134262.12	ENSG00000134262	AP4B1	0.0182058153022378	0.932610105557341	0.793859784840314	0.427809589585631	0.698100393918165	Exon	DLPFC
e38388	ENSG00000162385.10	ENSG00000162385	MAGOH	0.020690677640206	0.573742544378244	0.793854415447438	0.427812711672923	0.698102143237719	Exon	DLPFC
e125565	ENSG00000243244.5	ENSG00000243244	STON1	-0.0551337977505522	-0.332533805072707	-0.793836230411585	0.427823285643205	0.698116052418922	Exon	DLPFC
e792433	ENSG00000119723.16	ENSG00000119723	COQ6	-0.0275266650723365	-0.735723272695509	-0.793829708349657	0.427827078034189	0.698116117342185	Exon	DLPFC
e929703	ENSG00000273018.5	ENSG00000273018		0.113107911088277	0.457612114781084	0.793829110526775	0.427827425651944	0.698116117342185	Exon	DLPFC
e285075	ENSG00000163682.15	ENSG00000163682	RPL9	0.0284033054655964	3.65088936711558	0.793822826914123	0.427831079411875	0.698117793858656	Exon	DLPFC
e555690	ENSG00000167113.10	ENSG00000167113	COQ4	0.0705936124558885	-3.09376034524897	0.793820292170272	0.427832553305714	0.698117793858656	Exon	DLPFC
e738684	ENSG00000111707.11	ENSG00000111707	SUDS3	0.0268803606799044	0.33492206771251	0.793814835824998	0.427835726052028	0.698119625707242	Exon	DLPFC
e282468	ENSG00000163138.18	ENSG00000163138	PACRGL	-0.0544229034686326	-2.35900006605913	-0.793801016505053	0.427843761748088	0.698120039429171	Exon	DLPFC
e299931	ENSG00000138698.14	ENSG00000138698	RAP1GDS1	0.0253734931984582	2.06488036392468	0.793800220189848	0.427844224794326	0.698120039429171	Exon	DLPFC
e1112962	ENSG00000160193.11	ENSG00000160193	WDR4	0.038429884655641	-1.66483025358038	0.793799372334915	0.427844717810523	0.698120039429171	Exon	DLPFC
e587149	ENSG00000172650.13	ENSG00000172650	AGAP5	-0.0571602175644991	-2.80548454194857	-0.793797772351858	0.427845648179974	0.698120039429171	Exon	DLPFC
e1161073	ENSG00000085224.21	ENSG00000085224	ATRX	0.0217450084281612	0.219426346155193	0.793796771418633	0.427846230210298	0.698120039429171	Exon	DLPFC
e630609	ENSG00000165912.15	ENSG00000165912	PACSIN3	-0.0565797734342012	-2.4009711522852	-0.79378493734057	0.427853111615815	0.698125255379659	Exon	DLPFC
e447899	ENSG00000127952.16	ENSG00000127952	STYXL1	-0.0465475063421122	-1.67732006751062	-0.793780013976694	0.427855974524841	0.698125255379659	Exon	DLPFC
e800336	ENSG00000089737.15	ENSG00000089737	DDX24	0.0306271917794305	1.83768802758775	0.79377422473508	0.42785934095134	0.698125255379659	Exon	DLPFC
e381574	ENSG00000204536.13	ENSG00000204536	CCHCR1	0.0391267954082478	-1.70829609741733	0.793774167047943	0.427859374496314	0.698125255379659	Exon	DLPFC
e181939	ENSG00000138413.13	ENSG00000138413	IDH1	-0.0289299251103004	0.315080431502548	-0.793773645939379	0.427859677520142	0.698125255379659	Exon	DLPFC
e281281	ENSG00000118564.14	ENSG00000118564	FBXL5	0.0279545263896823	0.375204646940855	0.793767540200629	0.427863228007181	0.698127703440713	Exon	DLPFC
e843085	ENSG00000140403.12	ENSG00000140403	DNAJA4	-0.0910580867879118	-0.60669467966745	-0.793758633337244	0.427868407379067	0.698130075918643	Exon	DLPFC
e118952	ENSG00000115295.19	ENSG00000115295	CLIP4	-0.0179803105804427	1.94459984675501	-0.793748407366716	0.427874353861522	0.698130075918643	Exon	DLPFC
e1160878	ENSG00000085224.21	ENSG00000085224	ATRX	0.0230592059807698	0.829077718993586	0.793746850762149	0.427875259043583	0.698130075918643	Exon	DLPFC
e1062134	ENSG00000105552.14	ENSG00000105552	BCAT2	-0.0486299381935663	-2.16774209576294	-0.793744852773684	0.427876420896702	0.698130075918643	Exon	DLPFC
e867860	ENSG00000171490.12	ENSG00000171490	RSL1D1	0.0224265109011944	0.744417525851284	0.793739657248465	0.427879442162608	0.698130075918643	Exon	DLPFC
e867879	ENSG00000171490.12	ENSG00000171490	RSL1D1	0.0224265109011944	0.744417525851284	0.793739657248465	0.427879442162608	0.698130075918643	Exon	DLPFC
e867911	ENSG00000171490.12	ENSG00000171490	RSL1D1	0.0224265109011944	0.744417525851284	0.793739657248465	0.427879442162608	0.698130075918643	Exon	DLPFC
e311349	ENSG00000198589.10	ENSG00000198589	LRBA	0.020774280727689	0.850851402859548	0.793736835158828	0.427881083249891	0.698130075918643	Exon	DLPFC
e682869	ENSG00000111639.7	ENSG00000111639	MRPL51	0.065737619667534	-3.11824285664958	0.793721397929492	0.427890060294483	0.698138032724219	Exon	DLPFC
e682875	ENSG00000111639.7	ENSG00000111639	MRPL51	0.065737619667534	-3.11824285664958	0.793721397929492	0.427890060294483	0.698138032724219	Exon	DLPFC
e24706	ENSG00000121904.17	ENSG00000121904	CSMD2	-0.054066245365981	-2.49613916764298	-0.793714521799708	0.427894058931125	0.698141211784679	Exon	DLPFC
e436263	ENSG00000136250.11	ENSG00000136250	AOAH	-0.0675388866773385	-2.64262329803867	-0.793705479291998	0.427899317402456	0.698145968885596	Exon	DLPFC
e532278	ENSG00000198722.14	ENSG00000198722	UNC13B	0.0229328528037089	0.864509329214418	0.793702456965606	0.427901074978271	0.698145968885596	Exon	DLPFC
e1109240	ENSG00000185808.13	ENSG00000185808	PIGP	-0.0297517272675517	-0.202593744891572	-0.793696169613243	0.427904731280698	0.698148334400332	Exon	DLPFC
e869511	ENSG00000166783.20	ENSG00000166783	KIAA0430	0.0235041556590591	1.99023671607125	0.793692912788525	0.427906625238692	0.698148334400332	Exon	DLPFC
e469432	ENSG00000064419.13	ENSG00000064419	TNPO3	0.0217197423163323	0.880821666149631	0.793685906896594	0.427910699427595	0.698151636601496	Exon	DLPFC
e59450	ENSG00000065183.15	ENSG00000065183	WDR3	0.0310225081261786	-0.8141703327271	0.793675001474925	0.427917041384413	0.698157179097541	Exon	DLPFC
e339578	ENSG00000145715.14	ENSG00000145715	RASA1	0.0225369445904269	1.17181022494551	0.793670703391104	0.427919540914229	0.698157179097541	Exon	DLPFC
e673443	ENSG00000207971.1	ENSG00000207971	MIR125B1	-0.0370772604934695	-0.512732517669923	-0.793669488850464	0.427920247225999	0.698157179097541	Exon	DLPFC
e654633	ENSG00000175575.12	ENSG00000175575	PAAF1	-0.0298151589744278	0.385034383970828	-0.793653815143937	0.427929362275182	0.698167813205666	Exon	DLPFC
e895621	ENSG00000159720.11	ENSG00000159720	ATP6V0D1	0.0229722541944633	2.57671894913066	0.793651229966537	0.427930865696853	0.698167813205666	Exon	DLPFC
e1126883	ENSG00000100280.16	ENSG00000100280	AP1B1	0.026813987348686	0.926005383320155	0.793638981333975	0.427937988986787	0.698172210848213	Exon	DLPFC
e833368	ENSG00000138614.14	ENSG00000138614	VWA9	-0.042425918597084	-1.86944617389721	-0.793636675834789	0.427939329775973	0.698172210848213	Exon	DLPFC
e352179	ENSG00000250159.6	ENSG00000250159		0.0381197687960944	-1.47906701034583	0.793636018616259	0.42793971198931	0.698172210848213	Exon	DLPFC
e506084	ENSG00000104325.6	ENSG00000104325	DECR1	-0.0349220005400924	0.84384381512058	-0.793630249339573	0.427943067190081	0.698172962918908	Exon	DLPFC
e705862	ENSG00000123358.19	ENSG00000123358	NR4A1	0.0716814352155243	1.03880511583115	0.793624649615948	0.427946323799686	0.698172962918908	Exon	DLPFC
e705917	ENSG00000123358.19	ENSG00000123358	NR4A1	0.0716814352155243	1.03880511583115	0.793624649615948	0.427946323799686	0.698172962918908	Exon	DLPFC
e337652	ENSG00000132842.13	ENSG00000132842	AP3B1	-0.0450141033863926	-0.746169383477608	-0.793615774690623	0.427951485185351	0.698178038510718	Exon	DLPFC
e757901	ENSG00000136114.15	ENSG00000136114	THSD1	-0.0605036834758988	-2.81674691302938	-0.793612029215477	0.427953663450286	0.698178214448739	Exon	DLPFC
e509279	ENSG00000132549.18	ENSG00000132549	VPS13B	0.0228681033397117	0.213826751423527	0.793608538406566	0.427955693614205	0.698178214448739	Exon	DLPFC
e555147	ENSG00000148337.20	ENSG00000148337	CIZ1	-0.0499581850966111	-1.43049924661038	-0.793601271713112	0.427959919752696	0.698181764162825	Exon	DLPFC
e841594	ENSG00000167196.13	ENSG00000167196	FBXO22	0.0175722956622336	2.01253969671177	0.793575974664537	0.427974632113168	0.698196963870531	Exon	DLPFC
e638759	ENSG00000162222.13	ENSG00000162222	TTC9C	0.0172612251146503	1.54045138204721	0.793575045769361	0.427975172349434	0.698196963870531	Exon	DLPFC
e347894	ENSG00000113368.11	ENSG00000113368	LMNB1	-0.0408108092791442	-1.64962534126262	-0.793574389649177	0.427975553942696	0.698196963870531	Exon	DLPFC
e968197	ENSG00000154240.16	ENSG00000154240	CEP112	0.0311930768680088	-0.783760877147661	0.793568180296495	0.427979165253042	0.698196963870531	Exon	DLPFC
e823411	ENSG00000104154.6	ENSG00000104154	SLC30A4	-0.0309626507394276	-0.573372562383914	-0.793565591422256	0.42798067092706	0.698196963870531	Exon	DLPFC
e1105086	ENSG00000154719.13	ENSG00000154719	MRPL39	-0.0318820038706785	-0.865783845741841	-0.793564099349545	0.427981538709171	0.698196963870531	Exon	DLPFC
e631613	ENSG00000165916.8	ENSG00000165916	PSMC3	0.0222041641670744	1.22304255863442	0.793544153252546	0.427993139359351	0.698212067366669	Exon	DLPFC
e695798	ENSG00000139132.14	ENSG00000139132	FGD4	-0.0306363759212258	-0.355095312790354	-0.793535802420009	0.427997996258212	0.698212067366669	Exon	DLPFC
e1066592	ENSG00000131408.13	ENSG00000131408	NR1H2	0.0282613953226862	0.900460453712933	0.793533080462021	0.427999579373755	0.698212067366669	Exon	DLPFC
e228550	ENSG00000055955.15	ENSG00000055955	ITIH4	-0.0678834946029447	-3.15100326664783	-0.79353176518244	0.428000344353559	0.698212067366669	Exon	DLPFC
e777407	ENSG00000100883.11	ENSG00000100883	SRP54	-0.0262814578679464	0.417102457035741	-0.793530553929924	0.428001048830885	0.698212067366669	Exon	DLPFC
e668744	ENSG00000160613.12	ENSG00000160613	PCSK7	-0.029214544159508	-0.997972121138261	-0.793520775723576	0.428006735964356	0.698218000071852	Exon	DLPFC
e585332	ENSG00000166224.16	ENSG00000166224	SGPL1	0.0504401647048591	-2.38861696953073	0.79350808411512	0.428014117636705	0.698226697050233	Exon	DLPFC
e273568	ENSG00000122068.12	ENSG00000122068	FYTTD1	0.0205858363364477	0.929616362797699	0.793502778743876	0.428017203360022	0.698228385924265	Exon	DLPFC
e392256	ENSG00000024048.10	ENSG00000024048	UBR2	-0.0221994870563057	0.776001020948907	-0.793493504165821	0.428022597694587	0.698229943748788	Exon	DLPFC
e737301	ENSG00000186815.12	ENSG00000186815	TPCN1	-0.0333804088096952	-0.29338567196327	-0.79348451202745	0.428027827792866	0.698229943748788	Exon	DLPFC
e282132	ENSG00000178177.15	ENSG00000178177	LCORL	-0.023981787666027	1.78777831566388	-0.793475864155381	0.428032857690744	0.698229943748788	Exon	DLPFC
e918988	ENSG00000072778.19	ENSG00000072778	ACADVL	-0.0299867181218979	0.767489620463902	-0.793475442886402	0.428033102716058	0.698229943748788	Exon	DLPFC
e342781	ENSG00000153922.10	ENSG00000153922	CHD1	0.0334502652845795	-1.21279472708099	0.793473121821634	0.428034452732967	0.698229943748788	Exon	DLPFC
e1044078	ENSG00000248101.2	ENSG00000248101		0.0659240610595396	-3.09879013139416	0.793471156425176	0.42803559588201	0.698229943748788	Exon	DLPFC
e874819	ENSG00000243716.10	ENSG00000243716	NPIPB5	-0.0708582231598129	-1.5907998322763	-0.793470470751064	0.428035994696471	0.698229943748788	Exon	DLPFC
e84032	ENSG00000143207.19	ENSG00000143207	RFWD2	0.0227389987045457	0.23205568724436	0.793468591391728	0.428037087805328	0.698229943748788	Exon	DLPFC
e1131292	ENSG00000100284.20	ENSG00000100284	TOM1	0.0420721192764757	-1.17326508574633	0.793467570425794	0.428037681639711	0.698229943748788	Exon	DLPFC
e434242	ENSG00000196295.11	ENSG00000196295		0.02158006600246	3.90060374490509	0.793465720568875	0.428038757591275	0.698229943748788	Exon	DLPFC
e258223	ENSG00000168827.14	ENSG00000168827	GFM1	0.0242143473571927	0.411886762042229	0.793462358325233	0.428040713212143	0.698229943748788	Exon	DLPFC
e572334	ENSG00000148444.15	ENSG00000148444	COMMD3	-0.0263602154554356	0.903815126119587	-0.793454546159916	0.428045257112867	0.698230686276634	Exon	DLPFC
e553813	ENSG00000136854.18	ENSG00000136854	STXBP1	0.0533345576969392	-2.36660908387632	0.793454525200016	0.42804526930411	0.698230686276634	Exon	DLPFC
e280668	ENSG00000157869.14	ENSG00000157869	RAB28	-0.047465610030473	-2.04829722897192	-0.793448716359147	0.428048648001102	0.698232852916886	Exon	DLPFC
e199732	ENSG00000134115.12	ENSG00000134115	CNTN6	0.0531797539724538	-1.44956587547328	0.793441491683478	0.428052850236427	0.698236362885478	Exon	DLPFC
e562598	ENSG00000148384.12	ENSG00000148384	INPP5E	0.0468109646176748	-1.09922609535373	0.793425907604071	0.428061914804194	0.698246053854021	Exon	DLPFC
e182543	ENSG00000197713.14	ENSG00000197713	RPE	0.0202934937455754	1.15387128357187	0.793422358133599	0.42806397938942	0.698246053854021	Exon	DLPFC
e361521	ENSG00000055147.18	ENSG00000055147	FAM114A2	0.0333064738964572	-0.885242850045233	0.793420701912003	0.428064942749374	0.698246053854021	Exon	DLPFC
e416584	ENSG00000118495.18	ENSG00000118495	PLAGL1	0.0291279608710956	0.902742320723618	0.793411428327475	0.428070336857719	0.698248741834108	Exon	DLPFC
e525967	ENSG00000120158.11	ENSG00000120158	RCL1	-0.0227441972795136	1.0839790131055	-0.793410818391761	0.428070691636632	0.698248741834108	Exon	DLPFC
e547297	ENSG00000165124.17	ENSG00000165124	SVEP1	-0.0763145911565299	-2.61285933548096	-0.793403539315301	0.428074925641734	0.698252303446828	Exon	DLPFC
e778203	ENSG00000151332.18	ENSG00000151332	MBIP	-0.0243651993987961	0.784785068425948	-0.793379460602373	0.428088931630473	0.698269302553971	Exon	DLPFC
e938184	ENSG00000010244.17	ENSG00000010244	ZNF207	-0.0264598751819303	-0.107631731824006	-0.793378572293956	0.42808944834252	0.698269302553971	Exon	DLPFC
e449243	ENSG00000187391.19	ENSG00000187391	MAGI2	-0.0348200819290116	-0.0460715925979362	-0.793372590232656	0.428092928002863	0.698271633588974	Exon	DLPFC
e986941	ENSG00000177426.20	ENSG00000177426	TGIF1	-0.0624768675966392	-1.05077278441445	-0.793357838390121	0.428101508962087	0.698282164715084	Exon	DLPFC
e615383	ENSG00000166313.18	ENSG00000166313	APBB1	0.058902771950201	-2.99570655341718	0.793354336295886	0.428103546100538	0.698282164715084	Exon	DLPFC
e343310	ENSG00000145723.16	ENSG00000145723	GIN1	-0.0326016050806393	-0.669186651250174	-0.793350915128969	0.428105536169728	0.698282164715084	Exon	DLPFC
e457931	ENSG00000078487.17	ENSG00000078487	ZCWPW1	-0.0563928014607609	-1.91097550388059	-0.79334493990118	0.428109011931472	0.698283895302086	Exon	DLPFC
e262399	ENSG00000121879.3	ENSG00000121879	PIK3CA	-0.0239258484093471	0.173091550067017	-0.793336392430358	0.428113983983496	0.698283895302086	Exon	DLPFC
e1035994	ENSG00000105671.11	ENSG00000105671	DDX49	0.0313472988701551	-0.915370899596214	0.793335235565428	0.428114656932828	0.698283895302086	Exon	DLPFC
e782780	ENSG00000198554.11	ENSG00000198554	WDHD1	0.0434035228983966	-1.97497031148472	0.793334990341726	0.428114799579747	0.698283895302086	Exon	DLPFC
e875993	ENSG00000158865.12	ENSG00000158865	SLC5A11	-0.114959263186541	-2.90712760035313	-0.793330589116111	0.42811735978265	0.698284726488422	Exon	DLPFC
e529171	ENSG00000188352.12	ENSG00000188352	FOCAD	0.0517572590533425	-2.08793340088866	0.793310718332886	0.428128918773635	0.698297797533723	Exon	DLPFC
e361640	ENSG00000037749.11	ENSG00000037749	MFAP3	0.0396932361065619	-1.39483820132457	0.793309762298673	0.42812947491086	0.698297797533723	Exon	DLPFC
e538887	ENSG00000197969.11	ENSG00000197969	VPS13A	0.0306779598760799	1.42900468117309	0.793300853215951	0.428134657457552	0.698302905777834	Exon	DLPFC
e153496	ENSG00000178162.8	ENSG00000178162	FAR2P2	0.071008348240392	-2.58293813453207	0.793283410745254	0.42814480410985	0.698316110567634	Exon	DLPFC
e138253	ENSG00000168906.12	ENSG00000168906	MAT2A	-0.0257107876360038	2.40387152844668	-0.793271819475665	0.428151547073051	0.698320336825414	Exon	DLPFC
e507285	ENSG00000183808.11	ENSG00000183808	RBM12B	0.0216170345465497	1.5266931499735	0.793267625181649	0.428153987025574	0.698320336825414	Exon	DLPFC
e1053758	ENSG00000160570.13	ENSG00000160570	DEDD2	-0.0690759534591031	-3.12589152770792	-0.793267028282817	0.428154334261026	0.698320336825414	Exon	DLPFC
e553617	ENSG00000136830.11	ENSG00000136830	FAM129B	-0.0522885328418323	-2.07010617663031	-0.793264855716016	0.428155598115143	0.698320336825414	Exon	DLPFC
e489071	ENSG00000147439.11	ENSG00000147439	BIN3	0.064692928820395	-3.12619431689203	0.793255162846233	0.428161236805326	0.698325231921135	Exon	DLPFC
e567017	ENSG00000107959.15	ENSG00000107959	PITRM1	0.0263487393125703	1.04543790883895	0.79325264616437	0.428162700856575	0.698325231921135	Exon	DLPFC
e758556	ENSG00000197991.11	ENSG00000197991		0.0400323870914662	3.80858644264985	0.793241220215676	0.42816934780997	0.698332728246192	Exon	DLPFC
e609043	ENSG00000174915.11	ENSG00000174915	PTDSS2	0.0518606648304108	-2.23111908975995	0.79323608977781	0.428172332420393	0.698334251344841	Exon	DLPFC
e734508	ENSG00000111231.8	ENSG00000111231	GPN3	-0.042951532007109	-2.01258909408708	-0.793208069045967	0.428188633576601	0.698357099175734	Exon	DLPFC
e563456	ENSG00000177943.13	ENSG00000177943	MAMDC4	-0.0643762943716208	-2.20187111894412	-0.793204959074933	0.428190442835207	0.698357099175734	Exon	DLPFC
e1010401	ENSG00000005206.16	ENSG00000005206	SPPL2B	-0.0393296301433993	-1.24031957837078	-0.793199378927254	0.428193689156452	0.698359048970933	Exon	DLPFC
e867896	ENSG00000171490.12	ENSG00000171490	RSL1D1	0.0224100970066015	0.744399259232838	0.793186728531277	0.428201048737026	0.698367707202501	Exon	DLPFC
e178585	ENSG00000003400.14	ENSG00000003400	CASP10	0.0639902940743335	-2.65185999882913	0.793179229313727	0.428205411567834	0.698371477873052	Exon	DLPFC
e776139	ENSG00000196792.11	ENSG00000196792	STRN3	0.0278981777206432	-0.464084603987924	0.793175175917437	0.428207769728963	0.698371720035228	Exon	DLPFC
e983527	ENSG00000169727.12	ENSG00000169727	GPS1	0.0280976967051426	0.643634474383557	0.793171923730776	0.428209661772538	0.698371720035228	Exon	DLPFC
e270879	ENSG00000114331.13	ENSG00000114331	ACAP2	0.0211465983881842	1.0517517650031	0.793165083542851	0.428213641244452	0.698374066784577	Exon	DLPFC
e978418	ENSG00000087157.18	ENSG00000087157	PGS1	-0.0269569227359076	-0.827044079173331	-0.793162400082032	0.42821520242924	0.698374066784577	Exon	DLPFC
e36970	ENSG00000117859.18	ENSG00000117859	OSBPL9	-0.066256384974844	-2.82081805071694	-0.793150877782877	0.428221905914338	0.6983789058449	Exon	DLPFC
e1135236	ENSG00000100316.15	ENSG00000100316	RPL3	0.0207486600585756	1.9094806023503	0.793147184628806	0.42822405454392	0.6983789058449	Exon	DLPFC
e333864	ENSG00000152942.18	ENSG00000152942	RAD17	-0.0204335369597884	0.542993758865791	-0.7931467245765	0.428224322196881	0.6983789058449	Exon	DLPFC
e394298	ENSG00000137216.18	ENSG00000137216	TMEM63B	0.0303130762838132	-0.189204275428089	0.793139938913677	0.428228270026182	0.6983819995064	Exon	DLPFC
e955382	ENSG00000108468.14	ENSG00000108468	CBX1	0.0230027442007113	2.24746524274207	0.793127770162261	0.4282353497347	0.698390137977576	Exon	DLPFC
e559864	ENSG00000148308.17	ENSG00000148308	GTF3C5	-0.0313701818787831	-0.275651372360184	-0.793120303473361	0.428239693844563	0.698390137977576	Exon	DLPFC
e559873	ENSG00000148308.17	ENSG00000148308	GTF3C5	-0.0313701818787831	-0.275651372360184	-0.793120303473361	0.428239693844563	0.698390137977576	Exon	DLPFC
e166866	ENSG00000077380.15	ENSG00000077380	DYNC1I2	-0.026368097275277	1.48949670032522	-0.793117260978237	0.428241463971643	0.698390137977576	Exon	DLPFC
e92159	ENSG00000058668.14	ENSG00000058668	ATP2B4	-0.022708605173966	2.3485551961681	-0.793105880920245	0.42824808494007	0.698397590932743	Exon	DLPFC
e1094227	ENSG00000064601.16	ENSG00000064601	CTSA	-0.0215579831454869	1.19659365133276	-0.793099834209576	0.428251602967607	0.698399983487849	Exon	DLPFC
e1055582	ENSG00000267680.5	ENSG00000267680	ZNF224	-0.0166525645001473	3.3665517629678	-0.793093840104954	0.428255090405168	0.698402326133626	Exon	DLPFC
e671868	ENSG00000172273.12	ENSG00000172273	HINFP	0.0236263850534071	0.34909821356286	0.793089538427041	0.428257593180043	0.698403062967723	Exon	DLPFC
e337458	ENSG00000164253.13	ENSG00000164253	WDR41	-0.0244869961409175	0.281085586000107	-0.793082786201034	0.428261521734457	0.69840612494683	Exon	DLPFC
e741120	ENSG00000089094.17	ENSG00000089094	KDM2B	0.0478652041973345	-1.71856353483868	0.793076429455783	0.428265220211009	0.698408811688916	Exon	DLPFC
e705929	ENSG00000123358.19	ENSG00000123358	NR4A1	0.0716278914104297	1.03877420299303	0.793062169462703	0.428273517016936	0.698410114677192	Exon	DLPFC
e655448	ENSG00000118363.11	ENSG00000118363	SPCS2	-0.0220233231939069	0.915760686358067	-0.793060274804697	0.428274619381466	0.698410114677192	Exon	DLPFC
e201366	ENSG00000070950.9	ENSG00000070950	RAD18	-0.0263139025930264	-0.737590606305251	-0.793058195032962	0.428275829452203	0.698410114677192	Exon	DLPFC
e1078981	ENSG00000215251.3	ENSG00000215251	FASTKD5	-0.0333356885217958	-1.39289814397431	-0.793050088923786	0.428280545837658	0.698410114677192	Exon	DLPFC
e509303	ENSG00000132549.18	ENSG00000132549	VPS13B	-0.0260784893362257	-0.521299087709654	-0.793047287339392	0.428282175893313	0.698410114677192	Exon	DLPFC
e337514	ENSG00000164253.13	ENSG00000164253	WDR41	0.0193078727612891	1.1984933075171	0.793047138039744	0.428282262760951	0.698410114677192	Exon	DLPFC
e743612	ENSG00000188026.12	ENSG00000188026	RILPL1	0.0433079835460771	-0.627751496167687	0.793046155186036	0.428282834619092	0.698410114677192	Exon	DLPFC
e285106	ENSG00000121897.13	ENSG00000121897	LIAS	-0.0271269164570113	-0.534980098514104	-0.793045331302643	0.428283313983171	0.698410114677192	Exon	DLPFC
e1070646	ENSG00000105605.7	ENSG00000105605	CACNG7	-0.0313074699073508	-0.174066734836958	-0.793041150543241	0.428285746499567	0.698410114677192	Exon	DLPFC
e846043	ENSG00000140600.16	ENSG00000140600	SH3GL3	-0.0528201497660131	-1.7484317198886	-0.793039805751851	0.428286528949349	0.698410114677192	Exon	DLPFC
e725739	ENSG00000120833.13	ENSG00000120833	SOCS2	0.0499965496935186	-2.41840655416634	0.793031708555037	0.428291240218078	0.698414452818674	Exon	DLPFC
e548113	ENSG00000148153.13	ENSG00000148153	INIP	-0.0136837174929205	3.96106515756586	-0.793026954793352	0.428294006158381	0.698415618687064	Exon	DLPFC
e491735	ENSG00000104299.14	ENSG00000104299	INTS9	-0.0391672486729604	-1.90676549783663	-0.79301851288532	0.428298918044486	0.698420283904228	Exon	DLPFC
e618103	ENSG00000205339.9	ENSG00000205339	IPO7	-0.0182192068788417	1.93605984404505	-0.79301442704627	0.428301295383326	0.698420816050294	Exon	DLPFC
e169177	ENSG00000213963.6	ENSG00000213963		-0.114556411346179	-3.46070653554311	-0.792982193911865	0.428320050450792	0.698441391256292	Exon	DLPFC
e546049	ENSG00000136824.18	ENSG00000136824	SMC2	-0.0386418346262513	-1.19469175070943	-0.79297842101314	0.42832224576883	0.698441391256292	Exon	DLPFC
e317000	ENSG00000129187.14	ENSG00000129187	DCTD	0.0164806284312305	2.99067873874168	0.792977992922539	0.42832249486022	0.698441391256292	Exon	DLPFC
e507655	ENSG00000197275.13	ENSG00000197275	RAD54B	0.0453733619986533	-1.71922809405023	0.792972190340366	0.42832587119417	0.698441391256292	Exon	DLPFC
e796819	ENSG00000100722.18	ENSG00000100722	ZC3H14	0.0232668491534486	0.036394879731982	0.79297144688842	0.428326303785815	0.698441391256292	Exon	DLPFC
e972719	ENSG00000125447.16	ENSG00000125447	GGA3	-0.0326771527000161	-1.14344718168533	-0.792971176040067	0.428326461384141	0.698441391256292	Exon	DLPFC
e437137	ENSG00000065883.14	ENSG00000065883	CDK13	-0.0338543188791789	-0.993316433752585	-0.792968067007455	0.428328270437012	0.698441391256292	Exon	DLPFC
e1114245	ENSG00000160226.15	ENSG00000160226	C21orf2	0.0351927495029745	-0.314806574125222	0.792946874176542	0.428340602028923	0.698451945039046	Exon	DLPFC
e312123	ENSG00000121210.15	ENSG00000121210	KIAA0922	-0.0389414289844755	-1.85793004050959	-0.792945900317278	0.428341168698884	0.698451945039046	Exon	DLPFC
e123994	ENSG00000138032.20	ENSG00000138032	PPM1B	-0.0204806003687928	2.19360409747685	-0.79294208973917	0.428343386005152	0.698451945039046	Exon	DLPFC
e31996	ENSG00000132768.13	ENSG00000132768	DPH2	-0.0399528070993792	-0.289675611859517	-0.792936651609319	0.428346550365866	0.698451945039046	Exon	DLPFC
e796130	ENSG00000071537.13	ENSG00000071537	SEL1L	0.0237719820176378	0.192154752539175	0.792932269315543	0.428349100362408	0.698451945039046	Exon	DLPFC
e796161	ENSG00000071537.13	ENSG00000071537	SEL1L	0.0237719820176378	0.192154752539175	0.792932269315543	0.428349100362408	0.698451945039046	Exon	DLPFC
e796169	ENSG00000071537.13	ENSG00000071537	SEL1L	0.0237719820176378	0.192154752539175	0.792932269315543	0.428349100362408	0.698451945039046	Exon	DLPFC
e317327	ENSG00000168538.15	ENSG00000168538	TRAPPC11	0.0222335810552584	0.467895981533848	0.792919707224345	0.428356410119848	0.698452993793467	Exon	DLPFC
e545751	ENSG00000136891.13	ENSG00000136891	TEX10	-0.0378615579015817	-0.762531810232154	-0.792917278046593	0.428357823642924	0.698452993793467	Exon	DLPFC
e63592	ENSG00000178104.19	ENSG00000178104	PDE4DIP	0.104490870705482	-2.35067057063451	0.79291725040643	0.428357839726575	0.698452993793467	Exon	DLPFC
e74893	ENSG00000132692.18	ENSG00000132692	BCAN	0.072275006619322	-3.06523620720233	0.792913012651159	0.428360305655979	0.698452993793467	Exon	DLPFC
e747093	ENSG00000176915.14	ENSG00000176915	ANKLE2	0.0250517905644406	-0.0859952984045284	0.792910293805249	0.428361887743702	0.698452993793467	Exon	DLPFC
e499859	ENSG00000137575.11	ENSG00000137575	SDCBP	0.0196075733972406	2.99279658423477	0.792910014710405	0.42836205014829	0.698452993793467	Exon	DLPFC
e399328	ENSG00000112305.14	ENSG00000112305	SMAP1	0.0211718883833492	1.10297141725362	0.792900560532193	0.428367551532093	0.698456496938829	Exon	DLPFC
e815435	ENSG00000137801.10	ENSG00000137801	THBS1	-0.0875035961077129	-1.55399079264583	-0.792899272823303	0.42836830085275	0.698456496938829	Exon	DLPFC
e926879	ENSG00000170315.13	ENSG00000170315	UBB	-0.0162531298880601	7.17165055795311	-0.792886878870351	0.428375512960602	0.69845663304594	Exon	DLPFC
e755755	ENSG00000136146.14	ENSG00000136146	MED4	-0.0200321499588146	0.932569744807124	-0.792886372874838	0.428375807403619	0.69845663304594	Exon	DLPFC
e511797	ENSG00000154188.9	ENSG00000154188	ANGPT1	-0.0645914342760488	-2.85669895693796	-0.792883578635157	0.428377433397165	0.69845663304594	Exon	DLPFC
e26335	ENSG00000116898.11	ENSG00000116898	MRPS15	0.0220862709080605	1.04797261159094	0.792883107748478	0.428377707410772	0.69845663304594	Exon	DLPFC
e1100432	ENSG00000060491.16	ENSG00000060491	OGFR	0.0283945565331398	0.232029089879672	0.792877719339943	0.42838084298618	0.69845663304594	Exon	DLPFC
e473607	ENSG00000157800.17	ENSG00000157800	SLC37A3	0.0333199540356806	-1.10174236736825	0.792875275797849	0.428382264915171	0.69845663304594	Exon	DLPFC
e787259	ENSG00000100714.15	ENSG00000100714	MTHFD1	0.0255342118685845	-0.22212207357673	0.792874455761926	0.42838274210538	0.69845663304594	Exon	DLPFC
e640775	ENSG00000110011.13	ENSG00000110011	DNAJC4	0.0336941195861588	-1.27257143713535	0.792857660786838	0.428392515401251	0.698467605409231	Exon	DLPFC
e1071720	ENSG00000167613.15	ENSG00000167613	LAIR1	-0.0940501865693708	-2.33634221955159	-0.792852508381016	0.428395513704307	0.698467605409231	Exon	DLPFC
e718179	ENSG00000135677.10	ENSG00000135677	GNS	0.0287405517375903	-0.779410076203592	0.792852316802371	0.428395625188549	0.698467605409231	Exon	DLPFC
e754996	ENSG00000170919.15	ENSG00000170919	TPT1-AS1	-0.0467044903987118	-1.53836115786822	-0.792840459497782	0.428402525273519	0.698473033214298	Exon	DLPFC
e727259	ENSG00000188596.10	ENSG00000188596	CFAP54	0.059369839126515	-2.92083837145595	0.792836799154015	0.428404655339282	0.698473033214298	Exon	DLPFC
e580218	ENSG00000204149.10	ENSG00000204149	AGAP6	-0.0370738928411552	-1.38699633440633	-0.792833792375236	0.428406405080259	0.698473033214298	Exon	DLPFC
e263268	ENSG00000114416.17	ENSG00000114416	FXR1	-0.0346273522252158	-0.0518331251509141	-0.792828586048235	0.428409434818744	0.698473033214298	Exon	DLPFC
e263286	ENSG00000114416.17	ENSG00000114416	FXR1	-0.0346273522252158	-0.0518331251509141	-0.792828586048235	0.428409434818744	0.698473033214298	Exon	DLPFC
e889909	ENSG00000159579.13	ENSG00000159579	RSPRY1	-0.0178044427700628	1.42636321393628	-0.792822270205477	0.428413110238932	0.698473033214298	Exon	DLPFC
e435236	ENSG00000122642.10	ENSG00000122642	FKBP9	0.0301313632301947	-0.61328066245215	0.792821922858453	0.42841331237342	0.698473033214298	Exon	DLPFC
e630479	ENSG00000149182.14	ENSG00000149182	ARFGAP2	-0.0227488577863099	0.925099358372437	-0.792816339432143	0.428416561589894	0.698474986483902	Exon	DLPFC
e727159	ENSG00000059758.7	ENSG00000059758	CDK17	-0.0213267974685347	1.33001433603345	-0.792804202761501	0.428423624447947	0.698483157329397	Exon	DLPFC
e709460	ENSG00000161642.17	ENSG00000161642	ZNF385A	-0.0373940728267977	-0.166801387689034	-0.792798340420756	0.428427036024111	0.698483618244082	Exon	DLPFC
e1033317	ENSG00000130304.16	ENSG00000130304	SLC27A1	-0.04898069174462	-0.88683875759664	-0.792790569483517	0.428431558328227	0.698483618244082	Exon	DLPFC
e50840	ENSG00000117519.15	ENSG00000117519	CNN3	-0.0412755218010707	1.23738552909558	-0.792788844036894	0.42843256245727	0.698483618244082	Exon	DLPFC
e215736	ENSG00000179152.19	ENSG00000179152	TCAIM	0.0226509329653263	0.147913736069349	0.792786296756259	0.428434044857692	0.698483618244082	Exon	DLPFC
e1081395	ENSG00000230506.1	ENSG00000230506		0.0689240056729586	-3.01687633056613	0.792784130684752	0.428435305414255	0.698483618244082	Exon	DLPFC
e490637	ENSG00000120899.17	ENSG00000120899	PTK2B	0.0433280692952553	1.31032539265482	0.792782329910242	0.428436353385982	0.698483618244082	Exon	DLPFC
e62204	ENSG00000276975.2	ENSG00000276975	HYDIN2	0.107104493256681	-3.2780805898368	0.79277793348073	0.428438911921288	0.698483618244082	Exon	DLPFC
e706809	ENSG00000063046.17	ENSG00000063046	EIF4B	-0.0155962844790973	3.56590157170172	-0.792775459453453	0.428440351704042	0.698483618244082	Exon	DLPFC
e11878	ENSG00000132881.11	ENSG00000132881	RSG1	0.0638936501578575	-3.08875187112894	0.792766410875814	0.428445617630462	0.698483618244082	Exon	DLPFC
e478414	ENSG00000164897.12	ENSG00000164897	TMUB1	0.0323668134298494	-0.390281938736329	0.792762638994706	0.428447812732302	0.698483618244082	Exon	DLPFC
e478416	ENSG00000164897.12	ENSG00000164897	TMUB1	0.0323668134298494	-0.390281938736329	0.792762638994706	0.428447812732302	0.698483618244082	Exon	DLPFC
e908833	ENSG00000167522.14	ENSG00000167522	ANKRD11	-0.0527870990592221	-1.65302840702496	-0.792756911277212	0.428451146074536	0.698483618244082	Exon	DLPFC
e854525	ENSG00000242612.6	ENSG00000242612	DECR2	-0.0430241987419742	-1.68744995735716	-0.792751966991775	0.428454023497397	0.698483618244082	Exon	DLPFC
e654458	ENSG00000175581.13	ENSG00000175581	MRPL48	-0.0266900115095242	1.23338211918859	-0.792751602051776	0.428454235881759	0.698483618244082	Exon	DLPFC
e971970	ENSG00000161513.11	ENSG00000161513	FDXR	0.0473008244351597	-2.0026155438471	0.792743645316216	0.428458866483476	0.698483618244082	Exon	DLPFC
e54370	ENSG00000134222.16	ENSG00000134222	PSRC1	-0.0402366287513061	-0.346492231901022	-0.792743055026401	0.428459210017112	0.698483618244082	Exon	DLPFC
e996882	ENSG00000152223.12	ENSG00000152223	EPG5	-0.0198199168587491	0.494727303697667	-0.7927385786576	0.428461815154968	0.698483618244082	Exon	DLPFC
e911463	ENSG00000159842.14	ENSG00000159842	ABR	0.0320945291888644	1.64891873686571	0.792737281773737	0.428462569911588	0.698483618244082	Exon	DLPFC
e786276	ENSG00000054654.15	ENSG00000054654	SYNE2	-0.0507058756100691	-1.65513207179813	-0.792736749348545	0.428462879771046	0.698483618244082	Exon	DLPFC
e131161	ENSG00000115977.18	ENSG00000115977	AAK1	0.0287280621001567	1.50757819961398	0.792704879467663	0.428481427561619	0.698510511005276	Exon	DLPFC
e427298	ENSG00000235944.7	ENSG00000235944	ZNF815P	0.0553515032252381	-2.34936480389398	0.7927008567599	0.428483768750279	0.698510983629701	Exon	DLPFC
e174455	ENSG00000151687.14	ENSG00000151687	ANKAR	-0.0517141210764966	-2.21341552383959	-0.792695022803441	0.428487164086685	0.698513174705021	Exon	DLPFC
e727022	ENSG00000111144.9	ENSG00000111144	LTA4H	0.0239308382492019	0.0589079475690019	0.792688263872439	0.428491097773766	0.698516243366139	Exon	DLPFC
e406788	ENSG00000080546.13	ENSG00000080546	SESN1	0.0308677996627515	0.924287400431838	0.79267889732132	0.428496549126481	0.698517618552246	Exon	DLPFC
e1151250	ENSG00000130988.12	ENSG00000130988	RGN	-0.037146393876264	-0.822820031919042	-0.792676575623678	0.428497900365723	0.698517618552246	Exon	DLPFC
e1132069	ENSG00000100348.9	ENSG00000100348	TXN2	-0.020370161388803	0.63252455760966	-0.792674119342464	0.428499329935965	0.698517618552246	Exon	DLPFC
e1135224	ENSG00000100316.15	ENSG00000100316	RPL3	-0.0170258710547539	4.40600796680838	-0.792672716301814	0.428500146515198	0.698517618552246	Exon	DLPFC
e127044	ENSG00000143947.12	ENSG00000143947	RPS27A	0.02655374664932	3.40347280755613	0.792668765887296	0.428502445688292	0.698518022635649	Exon	DLPFC
e157521	ENSG00000168288.12	ENSG00000168288	MMADHC	0.044088122116026	-0.259728094528414	0.792663311790246	0.428505620028585	0.698519853351463	Exon	DLPFC
e705877	ENSG00000123358.19	ENSG00000123358	NR4A1	0.0715911260894941	1.0387477644165	0.792648631121701	0.428514164396155	0.698530347875356	Exon	DLPFC
e27367	ENSG00000127603.23	ENSG00000127603	MACF1	-0.0184000338006684	2.50015170232264	-0.792642307840992	0.428517844670299	0.698530347875356	Exon	DLPFC
e950434	ENSG00000108840.15	ENSG00000108840	HDAC5	0.0251476833683798	0.484906662089705	0.792640954780417	0.428518632180651	0.698530347875356	Exon	DLPFC
e748599	ENSG00000132953.16	ENSG00000132953	XPO4	0.0219457442640267	0.137023583297677	0.792635274929195	0.428521937985428	0.698530347875356	Exon	DLPFC
e308746	ENSG00000164134.12	ENSG00000164134	NAA15	-0.0195206746981372	0.571262902819392	-0.792630815645147	0.428524533402321	0.698530347875356	Exon	DLPFC
e782772	ENSG00000198554.11	ENSG00000198554	WDHD1	-0.0453005004565939	-2.18496165732532	-0.792630762115956	0.428524564557729	0.698530347875356	Exon	DLPFC
e601917	ENSG00000169129.14	ENSG00000169129	AFAP1L2	0.0238907374058088	2.11803805961625	0.792627579089376	0.428526417165965	0.698530347875356	Exon	DLPFC
e932800	ENSG00000141068.13	ENSG00000141068	KSR1	-0.0592975373641403	-2.23469042656372	-0.792621586258351	0.428529905169679	0.698531116482261	Exon	DLPFC
e889166	ENSG00000051108.14	ENSG00000051108	HERPUD1	-0.0275860462642768	1.36303789516249	-0.792619720083487	0.42853099134166	0.698531116482261	Exon	DLPFC
e591330	ENSG00000184719.11	ENSG00000184719	RNLS	0.0371595882183413	-1.42642748119532	0.792611481543267	0.428535786448272	0.698535588981041	Exon	DLPFC
e51776	ENSG00000156876.9	ENSG00000156876	SASS6	-0.0494880172754032	-2.03631287311429	-0.792600525488396	0.428542163288077	0.698540668121935	Exon	DLPFC
e831060	ENSG00000140416.19	ENSG00000140416	TPM1	0.031253457404048	-0.603964219192662	0.79259907917424	0.428543005101957	0.698540668121935	Exon	DLPFC
e1038687	ENSG00000167232.13	ENSG00000167232	ZNF91	0.0286351514459103	6.38821078554473	0.792593642772228	0.428546169318492	0.698541279893588	Exon	DLPFC
e453586	ENSG00000164692.17	ENSG00000164692	COL1A2	-0.0825010517969784	-1.91845707470173	-0.792591385530655	0.428547483132829	0.698541279893588	Exon	DLPFC
e1123217	ENSG00000099956.18	ENSG00000099956	SMARCB1	-0.0414159511516218	-0.562467363401005	-0.792578685671415	0.428554875055942	0.698547291248574	Exon	DLPFC
e447770	ENSG00000189077.10	ENSG00000189077	TMEM120A	0.0379554050336049	-1.70667874197176	0.792571569605825	0.428559016977693	0.698547291248574	Exon	DLPFC
e447819	ENSG00000189077.10	ENSG00000189077	TMEM120A	0.0379554050336049	-1.70667874197176	0.792571569605825	0.428559016977693	0.698547291248574	Exon	DLPFC
e969152	ENSG00000267009.6	ENSG00000267009		0.0436193298333116	-0.891259906990489	0.792570951853683	0.428559376542799	0.698547291248574	Exon	DLPFC
e1087545	ENSG00000078804.12	ENSG00000078804	TP53INP2	-0.0618903708550321	-1.40279413219587	-0.792561649825938	0.428564790846586	0.698550221980299	Exon	DLPFC
e1071184	ENSG00000125505.16	ENSG00000125505	MBOAT7	0.0372040377592748	0.636908061969205	0.792560814043432	0.42856527732101	0.698550221980299	Exon	DLPFC
e636763	ENSG00000256591.5	ENSG00000256591		0.0218528245585828	1.0195719316535	0.79254220736688	0.428576107581273	0.698563542867492	Exon	DLPFC
e1006721	ENSG00000011304.18	ENSG00000011304	PTBP1	-0.041231191127836	-1.62652577043136	-0.792536588554	0.428579378116475	0.698563542867492	Exon	DLPFC
e316153	ENSG00000234801.3	ENSG00000234801	MORF4	-0.047987216693195	-1.78751915085474	-0.792533044182309	0.428581441191856	0.698563542867492	Exon	DLPFC
e402254	ENSG00000013375.15	ENSG00000013375	PGM3	-0.0306964732522307	-0.574488065235381	-0.79252584225779	0.428585633239926	0.698563542867492	Exon	DLPFC
e1102878	ENSG00000275464.4	ENSG00000275464		-0.114195810968215	-2.23399032652065	-0.792524366384759	0.42858649230919	0.698563542867492	Exon	DLPFC
e345961	ENSG00000264536.1	ENSG00000264536	MIR5706	-0.0511099463326873	-2.51836142808259	-0.792523077456876	0.428587242563119	0.698563542867492	Exon	DLPFC
e803344	ENSG00000202142.1	ENSG00000202142	SNORD114-18	0.0540245284541348	-2.09263806622631	0.792522103036845	0.428587809750099	0.698563542867492	Exon	DLPFC
e779988	ENSG00000283029.1	ENSG00000283029		0.0358306076130274	13.5020411358473	0.792474879472385	0.428615298001733	0.698601658820137	Exon	DLPFC
e779989	ENSG00000276168.1	ENSG00000276168	RN7SL1	0.0358306076130274	13.5020411358473	0.792474879472385	0.428615298001733	0.698601658820137	Exon	DLPFC
e184725	ENSG00000233143.1	ENSG00000233143	DIRC3-AS1	0.0641184658115292	-3.06589479774587	0.792464504698218	0.428621337167177	0.698608158239512	Exon	DLPFC
e776257	ENSG00000092148.12	ENSG00000092148	HECTD1	0.0158344086491414	1.92641572011579	0.792459702724132	0.42862413241747	0.698609370377988	Exon	DLPFC
e586839	ENSG00000229659.1	ENSG00000229659		0.0371481126310188	-0.749004236431414	0.792429212762276	0.428641881007184	0.698634954658098	Exon	DLPFC
e498062	ENSG00000104738.16	ENSG00000104738	MCM4	-0.0275685532817632	-0.249028870154165	-0.792424558555093	0.428644590317403	0.698635356970959	Exon	DLPFC
e546066	ENSG00000136824.18	ENSG00000136824	SMC2	-0.0312854138432268	-0.430998069152075	-0.7924196255248	0.428647461947237	0.698635356970959	Exon	DLPFC
e403391	ENSG00000203875.10	ENSG00000203875	SNHG5	0.0398662054982435	-0.600561056983998	0.792418215510951	0.428648282750634	0.698635356970959	Exon	DLPFC
e738904	ENSG00000122966.14	ENSG00000122966	CIT	0.0392624788518496	1.29533633131726	0.792412908437778	0.428651372135393	0.698637048345036	Exon	DLPFC
e988538	ENSG00000154845.15	ENSG00000154845	PPP4R1	-0.0246535585274565	0.0191003590916814	-0.792409095787156	0.428653591586104	0.698637321848494	Exon	DLPFC
e848419	ENSG00000140521.12	ENSG00000140521	POLG	0.0269874333755184	-0.519432914561318	0.792402391560026	0.428657494320765	0.698640338821884	Exon	DLPFC
e958084	ENSG00000006282.20	ENSG00000006282	SPATA20	0.0358675525841589	-0.293146982014736	0.792393981023783	0.428662390379245	0.69864347565309	Exon	DLPFC
e942060	ENSG00000275023.4	ENSG00000275023	MLLT6	-0.025331187455209	0.112501077757807	-0.792389498206454	0.428664999992639	0.69864347565309	Exon	DLPFC
e189439	ENSG00000116120.9	ENSG00000116120	FARSB	0.0223000866666017	1.85207679982312	0.792388512288961	0.428665573932839	0.69864347565309	Exon	DLPFC
e241325	ENSG00000163617.10	ENSG00000163617	CCDC191	0.0359315656633512	-0.453541712145829	0.792381985045928	0.428669373701445	0.698646324724956	Exon	DLPFC
e678452	ENSG00000120647.9	ENSG00000120647	CCDC77	-0.0612786126990009	-2.37104224463399	-0.792375637123765	0.428673069099087	0.69864900366633	Exon	DLPFC
e606991	ENSG00000175470.18	ENSG00000175470	PPP2R2D	0.0313184201329237	-0.427965248562206	0.792369348039619	0.428676730262946	0.698650265832044	Exon	DLPFC
e174976	ENSG00000138386.16	ENSG00000138386	NAB1	0.0139116539553047	3.25192847359553	0.792358369360124	0.428683121498764	0.698650265832044	Exon	DLPFC
e469524	ENSG00000064419.13	ENSG00000064419	TNPO3	0.0220732585607856	0.820322887174067	0.792350074967551	0.428687950114458	0.698650265832044	Exon	DLPFC
e572150	ENSG00000078403.16	ENSG00000078403	MLLT10	-0.0211424662381958	0.248482494393047	-0.792343558250107	0.428691743871346	0.698650265832044	Exon	DLPFC
e291299	ENSG00000083896.12	ENSG00000083896	YTHDC1	0.0311808163113189	0.471902592293103	0.792342257332357	0.428692501212909	0.698650265832044	Exon	DLPFC
e176572	ENSG00000236977.1	ENSG00000236977	ANKRD44-IT1	-0.0600019209933507	-1.87172824200653	-0.792342021496381	0.428692638507135	0.698650265832044	Exon	DLPFC
e876342	ENSG00000205629.11	ENSG00000205629	LCMT1	0.0210699054809902	0.719864558014904	0.792341978610683	0.428692663473467	0.698650265832044	Exon	DLPFC
e880138	ENSG00000103502.13	ENSG00000103502	CDIPT	0.0350916258851862	-0.379942483214871	0.792339475855684	0.428694120478464	0.698650265832044	Exon	DLPFC
e104216	ENSG00000231272.1	ENSG00000231272		0.0516169552921999	-1.84532326559999	0.792339472824125	0.428694122243319	0.698650265832044	Exon	DLPFC
e657237	ENSG00000074201.8	ENSG00000074201	CLNS1A	-0.0206309609600322	1.36476630432286	-0.792335296575665	0.428696553496481	0.698650265832044	Exon	DLPFC
e113996	ENSG00000163026.11	ENSG00000163026	WDCP	0.0225316889288628	1.06737642226187	0.79233465862741	0.428696924886423	0.698650265832044	Exon	DLPFC
e935164	ENSG00000196535.15	ENSG00000196535	MYO18A	-0.0316370385345208	0.838460363105221	-0.792329660825415	0.428699834428893	0.698650265832044	Exon	DLPFC
e125570	ENSG00000243244.5	ENSG00000243244	STON1	-0.0550516960082939	-0.332286020602039	-0.792328491161915	0.428700515367024	0.698650265832044	Exon	DLPFC
e493191	ENSG00000232024.2	ENSG00000232024	LSM12P1	0.0241147221897878	0.710975864305462	0.792320793251178	0.428704996843439	0.698654225636075	Exon	DLPFC
e99537	ENSG00000143514.16	ENSG00000143514	TP53BP2	-0.0393479314750343	-0.178290078015476	-0.792309468390716	0.428711589863243	0.698661626536928	Exon	DLPFC
e808875	ENSG00000273749.4	ENSG00000273749	CYFIP1	-0.0245714751986636	0.574144474185573	-0.79229413922269	0.428720514174231	0.698672141137051	Exon	DLPFC
e97798	ENSG00000082482.13	ENSG00000082482	KCNK2	0.0383286924311296	-1.33151087298323	0.792291337475847	0.428722145302539	0.698672141137051	Exon	DLPFC
e980022	ENSG00000181523.12	ENSG00000181523	SGSH	-0.0270645809619441	0.736216608841294	-0.792278663760441	0.42872952376462	0.698676139182745	Exon	DLPFC
e1034559	ENSG00000099308.10	ENSG00000099308	MAST3	0.0379458145855086	0.449093724933829	0.792277397465735	0.428730260987985	0.698676139182745	Exon	DLPFC
e719462	ENSG00000111581.9	ENSG00000111581	NUP107	-0.0451015245836809	-1.41954386980389	-0.792276314730596	0.428730891345502	0.698676139182745	Exon	DLPFC
e1144904	ENSG00000196459.13	ENSG00000196459	TRAPPC2	0.0399638115001885	-1.44123392991408	0.792273026673298	0.428732805622735	0.698676139182745	Exon	DLPFC
e201704	ENSG00000168137.15	ENSG00000168137	SETD5	0.0246751537214161	0.822186654959363	0.79225706877004	0.428742096240648	0.698680659740952	Exon	DLPFC
e322883	ENSG00000145569.5	ENSG00000145569	FAM105A	-0.0444467284859801	-1.5566669573465	-0.792255182346449	0.428743194515562	0.698680659740952	Exon	DLPFC
e1047799	ENSG00000130402.11	ENSG00000130402	ACTN4	-0.0358724418209519	0.579129187146437	-0.7922500742596	0.428746168449534	0.698680659740952	Exon	DLPFC
e256608	ENSG00000243069.7	ENSG00000243069	ARHGEF26-AS1	0.0464635758791075	-1.55418462227307	0.792248888607179	0.428746858739445	0.698680659740952	Exon	DLPFC
e343792	ENSG00000151422.12	ENSG00000151422	FER	-0.0253393118982179	0.278273239171085	-0.792248493662042	0.428747088677671	0.698680659740952	Exon	DLPFC
e1153210	ENSG00000126768.12	ENSG00000126768	TIMM17B	-0.0298108056941533	-0.106757087739021	-0.792242188600723	0.428750759512756	0.698680659740952	Exon	DLPFC
e698266	ENSG00000151239.13	ENSG00000151239	TWF1	-0.0456973871967771	-1.79978495200433	-0.792240068668263	0.428751993751101	0.698680659740952	Exon	DLPFC
e698276	ENSG00000151239.13	ENSG00000151239	TWF1	-0.0456973871967771	-1.79978495200433	-0.792240068668263	0.428751993751101	0.698680659740952	Exon	DLPFC
e108214	ENSG00000171161.12	ENSG00000171161	ZNF672	0.0297374196832389	-1.080130936474	0.792218808665181	0.428764371576711	0.698697486675143	Exon	DLPFC
e1038286	ENSG00000197020.10	ENSG00000197020	ZNF100	-0.0440502726779627	-1.35104859842018	-0.792205462958793	0.428772141711667	0.698706482480234	Exon	DLPFC
e838487	ENSG00000067221.13	ENSG00000067221	STOML1	0.0356580051527211	-0.551317673240977	0.792202278715408	0.428773995653473	0.698706482480234	Exon	DLPFC
e1007599	ENSG00000180448.10	ENSG00000180448	ARHGAP45	-0.0713895989718548	-3.11936836633142	-0.792190559519892	0.428780818886582	0.698709786570546	Exon	DLPFC
e109907	ENSG00000232044.6	ENSG00000232044	LINC01105	-0.0577749623773267	-1.37045822048584	-0.792187003147301	0.428782889515591	0.698709786570546	Exon	DLPFC
e827502	ENSG00000069943.9	ENSG00000069943	PIGB	0.051584531244858	-2.30634465105049	0.792186051416249	0.42878344364354	0.698709786570546	Exon	DLPFC
e560391	ENSG00000148248.13	ENSG00000148248	SURF4	-0.0219556600859567	0.0545128285423545	-0.792183917566656	0.428784686039846	0.698709786570546	Exon	DLPFC
e648732	ENSG00000172663.8	ENSG00000172663	TMEM134	-0.045166485830315	-2.18325493413512	-0.792180609352485	0.42878661219338	0.698709786570546	Exon	DLPFC
e308601	ENSG00000109381.19	ENSG00000109381	ELF2	-0.0262089917433559	1.36478101316521	-0.79217765143701	0.428788334395513	0.698709786570546	Exon	DLPFC
e1036959	ENSG00000105705.15	ENSG00000105705	SUGP1	0.0454569499623979	-2.13624024865392	0.792171085094064	0.428792157565117	0.698712672911464	Exon	DLPFC
e975628	ENSG00000250506.6	ENSG00000250506	CDK3	-0.0620769601604962	-2.93525174684367	-0.792158826907446	0.428799294791524	0.69872095942242	Exon	DLPFC
e1078361	ENSG00000101361.15	ENSG00000101361	NOP56	0.0542826798146189	-1.21159650450323	0.792134796348973	0.428813286584082	0.698740415196412	Exon	DLPFC
e1036860	ENSG00000105705.15	ENSG00000105705	SUGP1	0.0430123914247769	-1.7598534142085	0.79211631152077	0.428824049556642	0.698749918920161	Exon	DLPFC
e226234	ENSG00000114786.16	ENSG00000114786	ABHD14A-ACY1	-0.0458427791103989	-1.82414864725804	-0.79211499498149	0.428824816130572	0.698749918920161	Exon	DLPFC
e74916	ENSG00000143320.8	ENSG00000143320	CRABP2	0.0611637035179996	-2.49736093440652	0.792114207100772	0.428825274885833	0.698749918920161	Exon	DLPFC
e727842	ENSG00000120868.13	ENSG00000120868	APAF1	-0.0446542012377666	-1.66946229609282	-0.792100872049603	0.428833039461108	0.698753947060562	Exon	DLPFC
e551381	ENSG00000011454.16	ENSG00000011454	RABGAP1	0.0184301191587777	1.6893632731512	0.792099648126286	0.42883375211676	0.698753947060562	Exon	DLPFC
e669992	ENSG00000118058.20	ENSG00000118058	KMT2A	-0.0183139839514884	0.748343019188356	-0.792099389131544	0.428833902922102	0.698753947060562	Exon	DLPFC
e479866	ENSG00000157212.18	ENSG00000157212	PAXIP1	0.0534087677027377	-2.93061787886363	0.792085522999739	0.428841976825269	0.69875798661781	Exon	DLPFC
e985000	ENSG00000141542.10	ENSG00000141542	RAB40B	0.0295780878907257	0.352790601140784	0.792079179773719	0.428845670357374	0.69875798661781	Exon	DLPFC
e997900	ENSG00000267228.6	ENSG00000267228		0.0278130448315711	-0.0049993355721441	0.792069741290453	0.428851166229502	0.69875798661781	Exon	DLPFC
e1088972	ENSG00000214078.12	ENSG00000214078	CPNE1	0.0306028103642944	-0.212770122182267	0.79206593768921	0.428853381014994	0.69875798661781	Exon	DLPFC
e562632	ENSG00000148396.18	ENSG00000148396	SEC16A	-0.0312478012519196	-0.628730583782525	-0.792063673352605	0.428854699510706	0.69875798661781	Exon	DLPFC
e994465	ENSG00000141431.10	ENSG00000141431	ASXL3	-0.0319929827295091	0.14214210826007	-0.792059581775242	0.428857081992526	0.69875798661781	Exon	DLPFC
e1154065	ENSG00000196998.17	ENSG00000196998	WDR45	0.026977670865654	-0.386764188468152	0.792057914051939	0.42885805309222	0.69875798661781	Exon	DLPFC
e556776	ENSG00000107021.15	ENSG00000107021	TBC1D13	0.0319819600777703	-0.971743359214075	0.792052224891711	0.428861365846716	0.69875798661781	Exon	DLPFC
e392495	ENSG00000112640.14	ENSG00000112640	PPP2R5D	0.0377078158172306	-1.42060822010811	0.792047438846895	0.428864152735586	0.69875798661781	Exon	DLPFC
e504363	ENSG00000205189.11	ENSG00000205189	ZBTB10	-0.0222719372423588	3.92306566114585	-0.792046154832416	0.428864900412302	0.69875798661781	Exon	DLPFC
e394796	ENSG00000196284.14	ENSG00000196284	SUPT3H	0.0287571711588439	0.656469161491443	0.792040042361327	0.428868459691257	0.69875798661781	Exon	DLPFC
e1097579	ENSG00000101138.11	ENSG00000101138	CSTF1	-0.046127830760986	-2.09268841666851	-0.792039522756976	0.428868762256564	0.69875798661781	Exon	DLPFC
e12024	ENSG00000157191.19	ENSG00000157191	NECAP2	-0.0460795549988066	-1.44638359059521	-0.792038340381985	0.428869450753289	0.69875798661781	Exon	DLPFC
e12033	ENSG00000157191.19	ENSG00000157191	NECAP2	-0.0460795549988066	-1.44638359059521	-0.792038340381985	0.428869450753289	0.69875798661781	Exon	DLPFC
e12039	ENSG00000157191.19	ENSG00000157191	NECAP2	-0.0460795549988066	-1.44638359059521	-0.792038340381985	0.428869450753289	0.69875798661781	Exon	DLPFC
e778964	ENSG00000100941.8	ENSG00000100941	PNN	0.0225876452227014	1.24100842579172	0.792038281977135	0.428869484762439	0.69875798661781	Exon	DLPFC
e436641	ENSG00000010270.13	ENSG00000010270	STARD3NL	0.0292020120364968	0.464072309853875	0.792034353988925	0.428871772033942	0.69875798661781	Exon	DLPFC
e663245	ENSG00000137692.11	ENSG00000137692	DCUN1D5	0.0239458576389702	1.35867405107623	0.792031699111195	0.428873317975961	0.69875798661781	Exon	DLPFC
e163032	ENSG00000082438.15	ENSG00000082438	COBLL1	-0.0362914975534938	0.855662949037084	-0.79202664848608	0.428876258976727	0.698759435055352	Exon	DLPFC
e806497	ENSG00000166428.12	ENSG00000166428	PLD4	-0.0602420044201163	-1.58588554233513	-0.792018576164987	0.428880959548534	0.698763750298911	Exon	DLPFC
e272721	ENSG00000185798.7	ENSG00000185798	WDR53	-0.0233208116028358	0.0669034920316411	-0.791995554219339	0.428894365561669	0.698782248965354	Exon	DLPFC
e988647	ENSG00000154845.15	ENSG00000154845	PPP4R1	-0.0203122146054578	1.11326752633149	-0.791988149345576	0.428898677579159	0.698785931003845	Exon	DLPFC
e379772	ENSG00000234127.8	ENSG00000234127	TRIM26	-0.0422838205612571	-1.86267518667592	-0.791982028248607	0.428902242044882	0.698788395059402	Exon	DLPFC
e463248	ENSG00000164597.13	ENSG00000164597	COG5	0.0206673985833157	0.529863033771359	0.791968315301786	0.428910227494788	0.698792906121845	Exon	DLPFC
e982020	ENSG00000214087.8	ENSG00000214087	ARL16	-0.0659999886536038	-2.89758339725905	-0.791966915541597	0.428911042620959	0.698792906121845	Exon	DLPFC
e279429	ENSG00000196526.10	ENSG00000196526	AFAP1	0.0343823481124252	-0.675644497648437	0.791964402856396	0.428912505842058	0.698792906121845	Exon	DLPFC
e106061	ENSG00000155816.19	ENSG00000155816	FMN2	0.0296168611492899	0.871358965736418	0.791962066404651	0.428913866439104	0.698792906121845	Exon	DLPFC
e204638	ENSG00000132155.11	ENSG00000132155	RAF1	0.0369531580430004	-0.948472499122077	0.791959653883199	0.428915271336829	0.698792906121845	Exon	DLPFC
e584397	ENSG00000156502.13	ENSG00000156502	SUPV3L1	0.0181839668114686	1.14541622847893	0.791953108086255	0.428919083202578	0.698795575400034	Exon	DLPFC
e1062725	ENSG00000104852.14	ENSG00000104852	SNRNP70	0.0252211193233902	2.52760763826687	0.791949792609477	0.428921013937961	0.698795575400034	Exon	DLPFC
e627828	ENSG00000166199.12	ENSG00000166199	ALKBH3	0.045690696713956	-1.89648008539846	0.79194543056103	0.428923554141821	0.698796370601762	Exon	DLPFC
e220069	ENSG00000068745.14	ENSG00000068745	IP6K2	0.0511993534303554	-1.45068005843385	0.791935166452617	0.428929531397529	0.698799422100848	Exon	DLPFC
e220143	ENSG00000068745.14	ENSG00000068745	IP6K2	0.0511993534303554	-1.45068005843385	0.791935166452617	0.428929531397529	0.698799422100848	Exon	DLPFC
e324036	ENSG00000113360.16	ENSG00000113360	DROSHA	0.0224063875525669	1.19042848498432	0.791929146233449	0.42893303726674	0.698801790498921	Exon	DLPFC
e254202	ENSG00000163714.17	ENSG00000163714	U2SURP	-0.0311001728978599	-0.0240974666118487	-0.791888475352639	0.428956722355893	0.698837033953511	Exon	DLPFC
e46730	ENSG00000137941.16	ENSG00000137941	TTLL7	-0.0530083664480815	-0.822164630658912	-0.791880766566668	0.428961211729632	0.698841004422736	Exon	DLPFC
e448434	ENSG00000135205.14	ENSG00000135205	CCDC146	-0.0307221575047581	-0.961416936314576	-0.79186474838908	0.428970540340176	0.698849845665557	Exon	DLPFC
e278332	ENSG00000243894.1	ENSG00000243894		0.0790699831374046	-3.12590184902533	0.791864400102505	0.428970743175416	0.698849845665557	Exon	DLPFC
e380372	ENSG00000204564.11	ENSG00000204564	C6orf136	0.0268958580084043	0.112278871566443	0.791853682190885	0.42897698510337	0.698856671144511	Exon	DLPFC
e425689	ENSG00000002822.15	ENSG00000002822	MAD1L1	-0.0398477964826276	-1.20431378815507	-0.791849963259032	0.428979150957908	0.69885685616119	Exon	DLPFC
e127248	ENSG00000115355.15	ENSG00000115355	CCDC88A	-0.028496955786234	1.20154392841181	-0.791829199624419	0.428991243529217	0.698873212873184	Exon	DLPFC
e505481	ENSG00000123124.13	ENSG00000123124	WWP1	0.0244311138172396	0.41474600612268	0.791822707826972	0.4289950243399	0.698875746599797	Exon	DLPFC
e118386	ENSG00000075426.11	ENSG00000075426	FOSL2	-0.0793938769744229	-1.93460018127242	-0.791819481254123	0.428996903497126	0.698875746599797	Exon	DLPFC
e481537	ENSG00000198010.12	ENSG00000198010	DLGAP2	0.0550586452941134	-1.45516716062136	0.791807668262613	0.429003783428779	0.698881517306616	Exon	DLPFC
e211146	ENSG00000170248.13	ENSG00000170248	PDCD6IP	-0.0183998235897551	1.13870667564138	-0.791805856167251	0.429004838805781	0.698881517306616	Exon	DLPFC
e97845	ENSG00000136636.12	ENSG00000136636	KCTD3	-0.0344759033310592	-0.628386774744139	-0.791802170382919	0.429006985437009	0.698881517306616	Exon	DLPFC
e769059	ENSG00000129472.12	ENSG00000129472	RAB2B	-0.0273615526706364	-0.270085610586633	-0.791786874341443	0.429015894044881	0.698881517306616	Exon	DLPFC
e39603	ENSG00000243725.6	ENSG00000243725	TTC4	0.0246923892674494	0.629336080327475	0.79178602012057	0.429016391557098	0.698881517306616	Exon	DLPFC
e134621	ENSG00000116127.17	ENSG00000116127	ALMS1	0.0281319846763727	-0.567875030154687	0.791785510013754	0.429016688651817	0.698881517306616	Exon	DLPFC
e1177564	ENSG00000130830.14	ENSG00000130830	MPP1	0.0324058590825988	-0.500997459216012	0.791782618490176	0.429018372725653	0.698881517306616	Exon	DLPFC
e820014	ENSG00000159459.11	ENSG00000159459	UBR1	0.0272225254136372	-0.556083448169193	0.791780167365263	0.429019800306636	0.698881517306616	Exon	DLPFC
e989361	ENSG00000141404.15	ENSG00000141404	GNAL	0.039133116481935	0.3099967731925	0.791777047105602	0.429021617608222	0.698881517306616	Exon	DLPFC
e941309	ENSG00000275066.4	ENSG00000275066	SYNRG	-0.0244533919843496	0.584019197061277	-0.791774773917379	0.429022941561304	0.698881517306616	Exon	DLPFC
e721572	ENSG00000072657.8	ENSG00000072657	TRHDE	0.0455653486222181	0.0494491896234931	0.791774636277154	0.42902302172597	0.698881517306616	Exon	DLPFC
e136110	ENSG00000135637.13	ENSG00000135637	CCDC142	0.0589865900847149	-2.93091020396857	0.791768013099877	0.429026879219048	0.698883377976985	Exon	DLPFC
e1008306	ENSG00000099622.13	ENSG00000099622	CIRBP	-0.041682307630406	2.51155139384185	-0.791765627478167	0.42902826866579	0.698883377976985	Exon	DLPFC
e554255	ENSG00000136877.14	ENSG00000136877	FPGS	-0.0366858752744688	-0.92742690261008	-0.791759516196822	0.42903182804342	0.69888583287719	Exon	DLPFC
e784468	ENSG00000100578.14	ENSG00000100578	KIAA0586	-0.0236413614273664	-0.175590007656665	-0.791746209602133	0.429039578228244	0.698892929077258	Exon	DLPFC
e1006282	ENSG00000172270.18	ENSG00000172270	BSG	-0.0619296742892791	-2.32506795643665	-0.791744989186751	0.429040289041149	0.698892929077258	Exon	DLPFC
e811413	ENSG00000259644.1	ENSG00000259644		-0.0283017203945341	0.62954042847892	-0.791732403528222	0.429047619412084	0.698901526694823	Exon	DLPFC
e398011	ENSG00000168116.13	ENSG00000168116	KIAA1586	0.0209618052366774	1.75830042564471	0.791721940882335	0.429053713314571	0.698907799305056	Exon	DLPFC
e1001770	ENSG00000049759.17	ENSG00000049759	NEDD4L	0.0400254276540072	-0.351005508622228	0.791715379880852	0.429057534754522	0.698907799305056	Exon	DLPFC
e60058	ENSG00000275131.2	ENSG00000275131		0.0356357818094712	-0.434118358662552	0.791713904879801	0.429058393868166	0.698907799305056	Exon	DLPFC
e908285	ENSG00000198931.10	ENSG00000198931	APRT	0.0345426002168331	-0.82243962031416	0.79171169701607	0.429059679839198	0.698907799305056	Exon	DLPFC
e383516	ENSG00000204389.9	ENSG00000204389	HSPA1A	-0.109411324129751	3.92040231595829	-0.791703564710124	0.429064416523159	0.698912171733869	Exon	DLPFC
e863290	ENSG00000126602.10	ENSG00000126602	TRAP1	0.0220364119345036	0.911953257825283	0.791656864398722	0.429091617838983	0.698953137063384	Exon	DLPFC
e544426	ENSG00000254876.5	ENSG00000254876		-0.052054308473394	-2.52823548972132	-0.791647541929427	0.429097047975385	0.698958638802144	Exon	DLPFC
e1159435	ENSG00000147133.15	ENSG00000147133	TAF1	-0.0361834550741974	-1.04667726227707	-0.79164353156309	0.429099383939236	0.698959100396991	Exon	DLPFC
e751216	ENSG00000073910.19	ENSG00000073910	FRY	0.0302204865932584	0.797209251213743	0.791636232124087	0.429103635745836	0.698962682684792	Exon	DLPFC
e741444	ENSG00000110801.13	ENSG00000110801	PSMD9	-0.0270840655528935	-0.708690803850349	-0.791629839622936	0.429107359295828	0.698965404470456	Exon	DLPFC
e441927	ENSG00000154978.12	ENSG00000154978	VOPP1	0.0295652727454551	0.535318378854271	0.791623546656369	0.429111024886626	0.698968031821823	Exon	DLPFC
e119612	ENSG00000162961.13	ENSG00000162961	DPY30	-0.0490798716373474	-2.64233071452788	-0.791594701014976	0.429127827421434	0.698992057479592	Exon	DLPFC
e102092	ENSG00000162913.9	ENSG00000162913	C1orf145	0.0667665401070195	-1.12177820536252	0.791587385049766	0.429132089019215	0.6989931934472	Exon	DLPFC
e249960	ENSG00000081307.12	ENSG00000081307	UBA5	0.0248603489005071	-0.171707974846025	0.791586456010693	0.429132630192344	0.6989931934472	Exon	DLPFC
e722490	ENSG00000186908.14	ENSG00000186908	ZDHHC17	-0.0283987363130809	-0.814322853000473	-0.791576225267014	0.429138589713546	0.698993702710979	Exon	DLPFC
e905578	ENSG00000140943.16	ENSG00000140943	MBTPS1	0.0471329642714515	-1.13924739076788	0.791574932863818	0.429139342556122	0.698993702710979	Exon	DLPFC
e1019855	ENSG00000174652.17	ENSG00000174652	ZNF266	0.0424476275566022	-1.5418261897322	0.791572543073517	0.429140734643756	0.698993702710979	Exon	DLPFC
e231048	ENSG00000163681.14	ENSG00000163681	SLMAP	0.0151690617993167	1.5742004826884	0.791569480773759	0.429142518481791	0.698993702710979	Exon	DLPFC
e523971	ENSG00000196922.10	ENSG00000196922	ZNF252P	0.0286403067298999	0.507580530493695	0.79156830002894	0.429143206285476	0.698993702710979	Exon	DLPFC
e39026	ENSG00000157216.15	ENSG00000157216	SSBP3	0.029868123463076	0.813705376379943	0.791557836624285	0.429149301422518	0.698998544725654	Exon	DLPFC
e89512	ENSG00000118197.13	ENSG00000118197	DDX59	-0.0228149249800898	0.957186262957604	-0.791556149143507	0.429150284417676	0.698998544725654	Exon	DLPFC
e15113	ENSG00000162551.13	ENSG00000162551	ALPL	-0.0587511773334951	-2.19733835227137	-0.791549176771533	0.429154345993663	0.699001816756534	Exon	DLPFC
e767020	ENSG00000100823.11	ENSG00000100823	APEX1	-0.0356688000034796	-1.07669222793035	-0.79154512139215	0.429156708360953	0.699002321117158	Exon	DLPFC
e245392	ENSG00000221955.10	ENSG00000221955	SLC12A8	0.0444071838123766	0.215253397074262	0.791539615429524	0.429159915744049	0.699004201812119	Exon	DLPFC
e600548	ENSG00000108055.9	ENSG00000108055	SMC3	-0.0289853912211349	0.0019849572045864	-0.791528845913934	0.429166189340027	0.699007587386251	Exon	DLPFC
e679131	ENSG00000082805.19	ENSG00000082805	ERC1	-0.0147802683649239	2.24007880648431	-0.791526387551456	0.429167621424288	0.699007587386251	Exon	DLPFC
e564762	ENSG00000188566.12	ENSG00000188566	NDOR1	-0.0512251821622327	-2.18018687435671	-0.791525475831311	0.429168152534662	0.699007587386251	Exon	DLPFC
e1000741	ENSG00000196628.14	ENSG00000196628	TCF4	0.0178611153445093	2.10834868237606	0.791514992113811	0.429174259711611	0.699014042029731	Exon	DLPFC
e730555	ENSG00000139372.14	ENSG00000139372	TDG	-0.0383031047029437	-1.36483284709612	-0.79151003507885	0.429177147396714	0.699014042029731	Exon	DLPFC
e332965	ENSG00000153914.15	ENSG00000153914	SREK1	-0.0214934082241572	1.44802678090195	-0.791507769049785	0.429178467459442	0.699014042029731	Exon	DLPFC
e637022	ENSG00000134780.9	ENSG00000134780	DAGLA	0.0456651906347768	-0.445235750166193	0.791501663326254	0.429182024326793	0.699014042029731	Exon	DLPFC
e968865	ENSG00000182481.8	ENSG00000182481	KPNA2	0.0311647181997134	-0.29228931596659	0.791501054121826	0.429182379217593	0.699014042029731	Exon	DLPFC
e139470	ENSG00000153561.12	ENSG00000153561	RMND5A	0.0219527766388779	1.09183491212284	0.791488866520856	0.429189479115721	0.699022262339223	Exon	DLPFC
e70203	ENSG00000160691.18	ENSG00000160691	SHC1	0.0415170946120621	-0.904039365097151	0.791479553416744	0.42919490451928	0.699027755328523	Exon	DLPFC
e926386	ENSG00000214941.7	ENSG00000214941	ZSWIM7	0.0476178406810841	-1.4243680996153	0.79146298865715	0.429204554516304	0.699040128808202	Exon	DLPFC
e1155493	ENSG00000184205.14	ENSG00000184205	TSPYL2	0.044012040932609	1.71049646242657	0.791457509674776	0.429207746390295	0.699041983955031	Exon	DLPFC
e149375	ENSG00000189223.14	ENSG00000189223	PAX8-AS1	0.16519838360532	0.746702464600168	0.791450925260627	0.429211582270623	0.699043463632662	Exon	DLPFC
e873809	ENSG00000197006.13	ENSG00000197006	METTL9	0.019587682121328	2.20954635596957	0.791447225123972	0.429213737866992	0.699043463632662	Exon	DLPFC
e548050	ENSG00000119471.14	ENSG00000119471	HSDL2	-0.0330049986516333	0.870929814628546	-0.791445378936225	0.429214813406822	0.699043463632662	Exon	DLPFC
e681522	ENSG00000130038.9	ENSG00000130038	CRACR2A	-0.0548280214576365	-2.19798112089219	-0.79143883244708	0.429218627229788	0.699046331664399	Exon	DLPFC
e452799	ENSG00000157259.6	ENSG00000157259	GATAD1	-0.0215274891451639	3.41145377203736	-0.791428522348676	0.429224633678707	0.699052770668889	Exon	DLPFC
e938823	ENSG00000005156.11	ENSG00000005156	LIG3	0.0312403401068217	-0.847025929566799	0.791417505843235	0.429231051719894	0.699059298395007	Exon	DLPFC
e462759	ENSG00000185055.10	ENSG00000185055	EFCAB10	0.0652829875337549	-3.09986180170776	0.79141459503073	0.429232747522407	0.699059298395007	Exon	DLPFC
e1055054	ENSG00000124444.15	ENSG00000124444	ZNF576	0.0367569447432218	-1.27022113099101	0.791405290044476	0.429238168515825	0.699064783762034	Exon	DLPFC
e244849	ENSG00000160145.15	ENSG00000160145	KALRN	0.0382301244592126	1.37392231233752	0.791394941511576	0.429244197516186	0.69906971706606	Exon	DLPFC
e690250	ENSG00000008394.12	ENSG00000008394	MGST1	-0.0461653276625569	1.32629128710417	-0.791393043187992	0.429245303474799	0.69906971706606	Exon	DLPFC
e35244	ENSG00000123472.12	ENSG00000123472	ATPAF1	0.0172585153269475	3.50711443865337	0.791386242962674	0.42924926528286	0.699072825883875	Exon	DLPFC
e131409	ENSG00000059728.10	ENSG00000059728	MXD1	-0.0403018645566633	-0.604043767023854	-0.791369275148919	0.429259150816213	0.699080159622818	Exon	DLPFC
e900194	ENSG00000157353.16	ENSG00000157353	FUK	-0.0501405371830172	-2.36080300848692	-0.791366086490689	0.429261008559314	0.699080159622818	Exon	DLPFC
e263433	ENSG00000205981.6	ENSG00000205981	DNAJC19	0.0214011483185748	2.59331051690817	0.7913611319723	0.429263895118922	0.699080159622818	Exon	DLPFC
e472946	ENSG00000105948.13	ENSG00000105948	TTC26	0.0268897179010108	0.706995574776847	0.791359945063262	0.429264586627511	0.699080159622818	Exon	DLPFC
e502919	ENSG00000104313.17	ENSG00000104313	EYA1	0.067780834960907	-2.63930950965359	0.7913538988688	0.429268109228861	0.699080159622818	Exon	DLPFC
e674710	ENSG00000150433.9	ENSG00000150433	TMEM218	0.0510455150415271	-2.11646496905259	0.791352471214605	0.429268941003545	0.699080159622818	Exon	DLPFC
e671017	ENSG00000196655.10	ENSG00000196655	TRAPPC4	-0.0348915136373616	-1.34653718915321	-0.791351847832751	0.429269304196304	0.699080159622818	Exon	DLPFC
e646607	ENSG00000254986.7	ENSG00000254986	DPP3	-0.071012119486197	-2.98466169138932	-0.79135032413342	0.42927019192993	0.699080159622818	Exon	DLPFC
e458624	ENSG00000172354.9	ENSG00000172354	GNB2	-0.0243311396384639	0.218983970569634	-0.791339256776029	0.429276639996232	0.699083753807448	Exon	DLPFC
e964573	ENSG00000108510.9	ENSG00000108510	MED13	-0.0307816530550222	-0.614245781494299	-0.79133399151066	0.429279707666195	0.699083753807448	Exon	DLPFC
e252464	ENSG00000051382.8	ENSG00000051382	PIK3CB	0.026320494708645	0.0443098147699527	0.79132908812832	0.429282564505926	0.699083753807448	Exon	DLPFC
e596537	ENSG00000107554.16	ENSG00000107554	DNMBP	0.0466701422306958	-1.37206338643577	0.791325929021271	0.429284405090797	0.699083753807448	Exon	DLPFC
e482161	ENSG00000183117.18	ENSG00000183117	CSMD1	0.0415958662331996	0.15702441479723	0.791323058260489	0.429286077680996	0.699083753807448	Exon	DLPFC
e950156	ENSG00000108852.14	ENSG00000108852	MPP2	-0.030376037526711	-0.882539507842536	-0.79132099977296	0.429287277019097	0.699083753807448	Exon	DLPFC
e883444	ENSG00000140678.16	ENSG00000140678	ITGAX	-0.0878373635706473	-3.06621480184719	-0.791320341079622	0.429287660794493	0.699083753807448	Exon	DLPFC
e532277	ENSG00000198722.14	ENSG00000198722	UNC13B	0.0243612499110568	0.405052624872431	0.791318347083659	0.429288822560297	0.699083753807448	Exon	DLPFC
e104067	ENSG00000135749.18	ENSG00000135749	PCNX2	0.0253179745253333	1.19880211201257	0.791306039587255	0.42929599334184	0.699092087995846	Exon	DLPFC
e876327	ENSG00000205629.11	ENSG00000205629	LCMT1	0.0290835621084764	-0.651995535540192	0.791297937751839	0.429300713795096	0.699096431857821	Exon	DLPFC
e783518	ENSG00000070269.13	ENSG00000070269	TMEM260	-0.0241726198604585	0.16249575509647	-0.791288951054837	0.429305949839532	0.699098405449515	Exon	DLPFC
e1155510	ENSG00000184205.14	ENSG00000184205	TSPYL2	0.0329915262266583	3.65337499486421	0.791285895420535	0.429307730194794	0.699098405449515	Exon	DLPFC
e606235	ENSG00000203780.10	ENSG00000203780	FANK1	0.0535921551998581	-2.38910906823489	0.791284310090859	0.429308653883606	0.699098405449515	Exon	DLPFC
e74996	ENSG00000143314.12	ENSG00000143314	MRPL24	-0.02092147149603	1.27534780864524	-0.791281763382856	0.429310137719792	0.699098405449515	Exon	DLPFC
e1162400	ENSG00000101811.13	ENSG00000101811	CSTF2	0.0216003407380132	-0.0060294698402992	0.791264752310242	0.429320049276435	0.69911092132577	Exon	DLPFC
e104260	ENSG00000059588.9	ENSG00000059588	TARBP1	0.0458794790477346	0.0284256235925606	0.791261525035875	0.429321929673386	0.69911092132577	Exon	DLPFC
e947923	ENSG00000108799.12	ENSG00000108799	EZH1	-0.0264995065402714	-0.105183338674839	-0.791254376351906	0.429326094927794	0.699113143613338	Exon	DLPFC
e256734	ENSG00000174953.13	ENSG00000174953	DHX36	0.0311467304258862	0.121761241105326	0.791252109086668	0.429327415978183	0.699113143613338	Exon	DLPFC
e220015	ENSG00000213672.7	ENSG00000213672	NCKIPSD	-0.0331308132408926	0.188823298191295	-0.791248612194992	0.429329453490417	0.699113143613338	Exon	DLPFC
e325200	ENSG00000113456.18	ENSG00000113456	RAD1	-0.0411926336576959	-2.04320741056952	-0.791238154304226	0.429335546958589	0.699117509778499	Exon	DLPFC
e1076109	ENSG00000269343.6	ENSG00000269343	ZNF587B	0.0223320970556979	1.70096311539619	0.791236963367376	0.429336240881429	0.699117509778499	Exon	DLPFC
e619769	ENSG00000133816.13	ENSG00000133816	MICAL2	0.0489269004960385	-1.32587304236119	0.791227549269435	0.429341726214277	0.699123098769345	Exon	DLPFC
e1079801	ENSG00000171867.16	ENSG00000171867	PRNP	0.0212663717503705	6.20585475802227	0.791216933697873	0.429347911661429	0.69912982773975	Exon	DLPFC
e1061995	ENSG00000105538.9	ENSG00000105538	RASIP1	-0.0627156587516186	-3.09030871772497	-0.79120832361551	0.429352928594773	0.699133982773995	Exon	DLPFC
e1124730	ENSG00000100058.12	ENSG00000100058	CRYBB2P1	-0.039618517545511	0.331767555292875	-0.791205507428882	0.429354569541273	0.699133982773995	Exon	DLPFC
e480889	ENSG00000146918.19	ENSG00000146918	NCAPG2	0.0395932562722009	-1.99580138377013	0.791186700870718	0.429365527913055	0.699148483489002	Exon	DLPFC
e803753	ENSG00000197102.10	ENSG00000197102	DYNC1H1	-0.0252204455005717	2.86560917093701	-0.791179678344779	0.429369619902486	0.699151803387004	Exon	DLPFC
e730355	ENSG00000111696.11	ENSG00000111696	NT5DC3	0.0424919243092504	0.402796048493555	0.79117597031698	0.429371780560229	0.699151978439293	Exon	DLPFC
e783722	ENSG00000070367.15	ENSG00000070367	EXOC5	0.0275325455475397	0.271097564070174	0.791168664133941	0.42937603787184	0.699153115131878	Exon	DLPFC
e259861	ENSG00000174776.10	ENSG00000174776	WDR49	-0.0718781259491404	-3.09350008184353	-0.791167725264852	0.429376584952484	0.699153115131878	Exon	DLPFC
e504252	ENSG00000076554.15	ENSG00000076554	TPD52	0.0426987491691107	-1.60016213084992	0.791159545466937	0.429381351352109	0.699155483848581	Exon	DLPFC
e870433	ENSG00000244257.5	ENSG00000244257	PKD1P1	0.0870151238088345	-2.76895085719346	0.791156032556437	0.429383398348011	0.699155483848581	Exon	DLPFC
e785454	ENSG00000100625.8	ENSG00000100625	SIX4	0.063036555404608	-1.45413526116662	0.791154658259088	0.429384199161607	0.699155483848581	Exon	DLPFC
e659613	ENSG00000074266.18	ENSG00000074266	EED	0.0260234382425654	0.33812562880897	0.791149739885618	0.429387065142654	0.699156807332942	Exon	DLPFC
e1020611	ENSG00000130810.19	ENSG00000130810	PPAN	0.034890707436187	-1.35521619752903	0.791132639135449	0.429397029992522	0.699164888689827	Exon	DLPFC
e420786	ENSG00000122335.13	ENSG00000122335	SERAC1	-0.0294025679161956	-0.468874064321649	-0.791132461767032	0.429397133348323	0.699164888689827	Exon	DLPFC
e418653	ENSG00000131018.22	ENSG00000131018	SYNE1	0.026505252648086	1.88142656514022	0.791123974940605	0.429402078793356	0.699164888689827	Exon	DLPFC
e1014497	ENSG00000196365.11	ENSG00000196365	LONP1	-0.0206046716336182	1.11930452643904	-0.791116492281895	0.429406439117167	0.699164888689827	Exon	DLPFC
e782542	ENSG00000197045.12	ENSG00000197045	GMFB	0.0217227713296061	2.17126069255001	0.791111651237891	0.429409260122811	0.699164888689827	Exon	DLPFC
e919493	ENSG00000132507.17	ENSG00000132507	EIF5A	0.0329990954967851	-0.386868028130456	0.791107435984586	0.429411716472308	0.699164888689827	Exon	DLPFC
e919500	ENSG00000132507.17	ENSG00000132507	EIF5A	0.0329990954967851	-0.386868028130456	0.791107435984586	0.429411716472308	0.699164888689827	Exon	DLPFC
e29799	ENSG00000127124.14	ENSG00000127124	HIVEP3	-0.0407019316600953	2.55298243974568	-0.791106557946507	0.429412228131415	0.699164888689827	Exon	DLPFC
e642082	ENSG00000168067.11	ENSG00000168067	MAP4K2	0.0537203689305119	-2.05036309714806	0.791106056176632	0.429412520527921	0.699164888689827	Exon	DLPFC
e297118	ENSG00000163625.15	ENSG00000163625	WDFY3	-0.0167999999713014	1.62646129013773	-0.791105988069374	0.429412560216093	0.699164888689827	Exon	DLPFC
e1028150	ENSG00000132024.17	ENSG00000132024	CC2D1A	0.055926904201912	-2.43634926123797	0.791096018991335	0.429418369524258	0.699171004330094	Exon	DLPFC
e825434	ENSG00000138592.13	ENSG00000138592	USP8	0.0210044620467006	0.244252803390379	0.791086308309396	0.429424028300652	0.69917687482002	Exon	DLPFC
e1118361	ENSG00000070413.19	ENSG00000070413	DGCR2	-0.0282338349353933	0.443025833267374	-0.791080858870318	0.429427203911028	0.699178702247734	Exon	DLPFC
e933613	ENSG00000087111.20	ENSG00000087111	PIGS	-0.0210853738282289	-0.125486556929773	-0.791071036882549	0.429432927618448	0.699184678362688	Exon	DLPFC
e471648	ENSG00000146856.14	ENSG00000146856	AGBL3	0.0376309013353403	-0.0515859223955729	0.791064654483478	0.429436646949011	0.699187390993784	Exon	DLPFC
e584365	ENSG00000156502.13	ENSG00000156502	SUPV3L1	0.0181625912063934	1.14540430369528	0.791059216478914	0.429439815950356	0.699189207584562	Exon	DLPFC
e600405	ENSG00000148700.14	ENSG00000148700	ADD3	-0.0326814906105166	2.06086472572516	-0.791041915975673	0.429449897922706	0.699197414400783	Exon	DLPFC
e401123	ENSG00000112701.17	ENSG00000112701	SENP6	0.0222615591267921	3.19178723762858	0.791039203583052	0.42945147859835	0.699197414400783	Exon	DLPFC
e125912	ENSG00000179915.22	ENSG00000179915	NRXN1	0.0544794003912853	-1.85979100476745	0.791037407377755	0.429452525357957	0.699197414400783	Exon	DLPFC
e1079578	ENSG00000101224.17	ENSG00000101224	CDC25B	0.0445230838997931	-1.77931216658469	0.791036473311043	0.429453069696826	0.699197414400783	Exon	DLPFC
e335235	ENSG00000049883.14	ENSG00000049883	PTCD2	0.0206459711615686	0.601208720017301	0.791025119747022	0.429459686158148	0.69920148329087	Exon	DLPFC
e1005534	ENSG00000060069.16	ENSG00000060069	CTDP1	-0.0389178336489722	-2.16297338781646	-0.791024395570082	0.429460108185241	0.69920148329087	Exon	DLPFC
e664583	ENSG00000149311.17	ENSG00000149311	ATM	-0.0384808384250207	-1.33981401385405	-0.791010306932265	0.42946831863964	0.69920148329087	Exon	DLPFC
e847477	ENSG00000140538.16	ENSG00000140538	NTRK3	0.0496646434739932	-1.87108419976186	0.791007419295678	0.429470001482806	0.69920148329087	Exon	DLPFC
e454422	ENSG00000004864.13	ENSG00000004864	SLC25A13	-0.062673580295785	-2.15265000537078	-0.791005756263017	0.429470970658845	0.69920148329087	Exon	DLPFC
e294853	ENSG00000138759.17	ENSG00000138759	FRAS1	0.0494658852543531	-1.14019448561588	0.791001081538235	0.429473694984545	0.69920148329087	Exon	DLPFC
e387307	ENSG00000231925.11	ENSG00000231925	TAPBP	-0.0321472419195943	0.444207128318548	-0.790998643670104	0.429475115723908	0.69920148329087	Exon	DLPFC
e508637	ENSG00000147649.9	ENSG00000147649	MTDH	0.0259773379690902	1.40716484535162	0.790996377788286	0.429476436235647	0.69920148329087	Exon	DLPFC
e372034	ENSG00000146063.18	ENSG00000146063	TRIM41	-0.0228514889603093	2.54760617202091	-0.790993527608698	0.429478097268097	0.69920148329087	Exon	DLPFC
e394834	ENSG00000196284.14	ENSG00000196284	SUPT3H	0.028709791559338	0.658247229250394	0.79098842930007	0.429481068478316	0.69920148329087	Exon	DLPFC
e268824	ENSG00000073849.14	ENSG00000073849	ST6GAL1	-0.0273911718799741	0.936499051731091	-0.790984042349348	0.429483625130476	0.69920148329087	Exon	DLPFC
e860023	ENSG00000167965.17	ENSG00000167965	MLST8	-0.0257646035369284	0.0120947820207774	-0.790983031276111	0.429484214370762	0.69920148329087	Exon	DLPFC
e417738	ENSG00000131013.3	ENSG00000131013	PPIL4	0.0275343332406129	1.13633683486349	0.790979675193943	0.42948617025503	0.69920148329087	Exon	DLPFC
e123939	ENSG00000138095.18	ENSG00000138095	LRPPRC	0.0222388152678456	1.69407341477037	0.790977930187201	0.429487187225996	0.69920148329087	Exon	DLPFC
e990635	ENSG00000168675.18	ENSG00000168675	LDLRAD4	0.0522335569984642	-2.41648374791467	0.790974656026936	0.429489095374809	0.69920148329087	Exon	DLPFC
e631768	ENSG00000149187.17	ENSG00000149187	CELF1	-0.028336188626852	0.552117408859451	-0.790972520133001	0.429490340155724	0.69920148329087	Exon	DLPFC
e85556	ENSG00000143324.13	ENSG00000143324	XPR1	0.0218793311300757	0.610193153974542	0.790971242945376	0.429491084490871	0.69920148329087	Exon	DLPFC
e551453	ENSG00000011454.16	ENSG00000011454	RABGAP1	-0.0233649370802069	0.557906733312645	-0.790968765696024	0.429492528214932	0.69920148329087	Exon	DLPFC
e1168071	ENSG00000125676.19	ENSG00000125676	THOC2	-0.0232877577979083	0.0203357258829937	-0.790961021593798	0.429497041443259	0.699202020664998	Exon	DLPFC
e24705	ENSG00000121904.17	ENSG00000121904	CSMD2	0.0470971762331646	-2.37333096706171	0.790959873193952	0.429497710727937	0.699202020664998	Exon	DLPFC
e40236	ENSG00000162600.11	ENSG00000162600	OMA1	-0.041550154126592	0.0498412399056953	-0.790956665632492	0.429499580090291	0.699202020664998	Exon	DLPFC
e464397	ENSG00000135241.16	ENSG00000135241	PNPLA8	0.0194111137747877	2.89958464871569	0.790954106585068	0.429501071502974	0.699202020664998	Exon	DLPFC
e391878	ENSG00000164663.14	ENSG00000164663	USP49	0.027221731908752	-1.14342878811864	0.79094424987412	0.429506816021747	0.699202822418273	Exon	DLPFC
e511937	ENSG00000104408.9	ENSG00000104408	EIF3E	-0.02468821782265	1.19534871224571	-0.790943127192982	0.429507470326306	0.699202822418273	Exon	DLPFC
e226899	ENSG00000114841.17	ENSG00000114841	DNAH1	-0.0396972781166627	-0.999102651590461	-0.790942692092296	0.429507723905464	0.699202822418273	Exon	DLPFC
e31480	ENSG00000066135.12	ENSG00000066135	KDM4A	0.0204108962752303	0.967030092773319	0.790933232135314	0.429513237243876	0.699205677537199	Exon	DLPFC
e1125564	ENSG00000100109.16	ENSG00000100109	TFIP11	-0.0237154404565231	-0.0101605008558857	-0.790930044406023	0.429515095087244	0.699205677537199	Exon	DLPFC
e1024635	ENSG00000171295.12	ENSG00000171295	ZNF440	0.0396297817936043	-1.87377197174274	0.79092911340482	0.429515637685775	0.699205677537199	Exon	DLPFC
e78519	ENSG00000158864.12	ENSG00000158864	NDUFS2	0.0161555704309354	2.21165452046703	0.790925324022323	0.429517846186917	0.699205930169498	Exon	DLPFC
e919017	ENSG00000004975.11	ENSG00000004975	DVL2	-0.0371820347258346	-1.15879365866901	-0.790910991371669	0.429526199501063	0.699216185804359	Exon	DLPFC
e613150	ENSG00000205531.12	ENSG00000205531	NAP1L4	-0.0187622690714243	1.82819212843074	-0.790905233723221	0.429529555183826	0.699218305846631	Exon	DLPFC
e597765	ENSG00000166169.16	ENSG00000166169	POLL	0.0272078688206227	-0.266771142369142	0.790888539276312	0.429539285157123	0.699225970825244	Exon	DLPFC
e506154	ENSG00000104325.6	ENSG00000104325	DECR1	-0.0372835757481368	-0.706055449818297	-0.790887943427918	0.429539632435992	0.699225970825244	Exon	DLPFC
e1175002	ENSG00000198910.12	ENSG00000198910	L1CAM	0.0472687109046548	1.28018886579899	0.790886585484	0.429540423888311	0.699225970825244	Exon	DLPFC
e827978	ENSG00000151575.14	ENSG00000151575	TEX9	-0.0531121362169125	-2.16191962882491	-0.790875927473869	0.429546635740541	0.699229651994934	Exon	DLPFC
e1049957	ENSG00000269069.1	ENSG00000269069		-0.0303048318826272	0.916210393363929	-0.790875659330784	0.429546792024163	0.699229651994934	Exon	DLPFC
e462570	ENSG00000135250.16	ENSG00000135250	SRPK2	0.0166277242892018	4.42758088787524	0.790868931338129	0.429550713355835	0.699232692688544	Exon	DLPFC
e18152	ENSG00000158006.13	ENSG00000158006	PAFAH2	-0.0516257475086406	-2.16852088369202	-0.790852515372006	0.429560281296964	0.69924449072019	Exon	DLPFC
e588414	ENSG00000165637.13	ENSG00000165637	VDAC2	0.0348050325941457	0.350571893008321	0.790849450006137	0.429562067939684	0.69924449072019	Exon	DLPFC
e253790	ENSG00000175054.14	ENSG00000175054	ATR	0.0205141441932489	0.888639633585582	0.790830597922056	0.429573055936688	0.6992578119512	Exon	DLPFC
e1031058	ENSG00000167461.11	ENSG00000167461	RAB8A	-0.0192438016717055	2.33398360644967	-0.790827574574016	0.429574818119942	0.6992578119512	Exon	DLPFC
e405937	ENSG00000085382.11	ENSG00000085382	HACE1	-0.0554007282695316	-2.69805200699056	-0.790824840207678	0.429576411871467	0.6992578119512	Exon	DLPFC
e1043114	ENSG00000272333.5	ENSG00000272333	KMT2B	0.0564482597614008	-2.68705858915035	0.790806579045444	0.429587055652676	0.699271795069638	Exon	DLPFC
e36611	ENSG00000085832.16	ENSG00000085832	EPS15	0.0190406487476154	2.42455147618639	0.790791552765185	0.429595814051771	0.699275471133477	Exon	DLPFC
e830332	ENSG00000129003.15	ENSG00000129003	VPS13C	-0.021732138136302	1.07394935891165	-0.790788923922116	0.429597346341683	0.699275471133477	Exon	DLPFC
e481453	ENSG00000104714.13	ENSG00000104714	ERICH1	-0.0780909153192985	-1.79015669048338	-0.790788759591709	0.429597442126063	0.699275471133477	Exon	DLPFC
e930164	ENSG00000141127.14	ENSG00000141127	PRPSAP2	-0.0245616980415572	0.335325710692794	-0.790788612178982	0.429597528049531	0.699275471133477	Exon	DLPFC
e1062792	ENSG00000104852.14	ENSG00000104852	SNRNP70	0.0230793119641818	1.57295790219929	0.790781139083217	0.429601883957268	0.699276091979718	Exon	DLPFC
e607967	ENSG00000148824.18	ENSG00000148824	MTG1	0.0487250249836586	-2.29748285741307	0.790777678102827	0.429603901297468	0.699276091979718	Exon	DLPFC
e809412	ENSG00000128739.21	ENSG00000128739	SNRPN	0.0587753844180139	-1.78742346888833	0.790777388645812	0.429604070016754	0.699276091979718	Exon	DLPFC
e1013122	ENSG00000167671.11	ENSG00000167671	UBXN6	0.0373392462755533	0.575046867819591	0.790767929038579	0.429609583872875	0.699280982999464	Exon	DLPFC
e295764	ENSG00000152795.17	ENSG00000152795	HNRNPDL	0.0221339803883477	3.91228064467546	0.790762098631181	0.429612982346119	0.699280982999464	Exon	DLPFC
e486188	ENSG00000104763.18	ENSG00000104763	ASAH1	-0.0279308365059316	-0.171894974038135	-0.790758861721918	0.429614869107756	0.699280982999464	Exon	DLPFC
e522869	ENSG00000173137.11	ENSG00000173137	ADCK5	0.0480068369577285	-2.52844312755321	0.790752674815297	0.429618475406435	0.699280982999464	Exon	DLPFC
e1160843	ENSG00000280870.2	ENSG00000280870	MIR325HG	-0.0562229962651105	-2.41381594955063	-0.790750836698669	0.429619546833407	0.699280982999464	Exon	DLPFC
e73232	ENSG00000132680.10	ENSG00000132680	KIAA0907	0.0280911610262014	-0.318643861475196	0.790740442785462	0.429625605411352	0.699280982999464	Exon	DLPFC
e1119521	ENSG00000099889.13	ENSG00000099889	ARVCF	0.0276526095337353	0.345211309526559	0.79073886547716	0.429626524823548	0.699280982999464	Exon	DLPFC
e190036	ENSG00000144468.16	ENSG00000144468	RHBDD1	-0.0656975968124835	-2.43646054352565	-0.790736176951037	0.429628091966685	0.699280982999464	Exon	DLPFC
e1176487	ENSG00000013563.13	ENSG00000013563	DNASE1L1	-0.0588168287294278	-2.25763604326969	-0.790735941196566	0.429628229388236	0.699280982999464	Exon	DLPFC
e610399	ENSG00000177595.17	ENSG00000177595	PIDD1	-0.0535537457075718	-1.74380710802917	-0.790734173655352	0.429629259690848	0.699280982999464	Exon	DLPFC
e32937	ENSG00000142937.11	ENSG00000142937	RPS8	-0.0221864187419178	3.37746051553494	-0.790733480570418	0.429629663691562	0.699280982999464	Exon	DLPFC
e404288	ENSG00000112159.11	ENSG00000112159	MDN1	-0.02115292907615	1.01461199295844	-0.790722965924046	0.42963579272897	0.699287616409955	Exon	DLPFC
e595561	ENSG00000155229.20	ENSG00000155229	MMS19	0.0302302537862218	-1.23413989605746	0.790718749921243	0.429638250271395	0.699288273954397	Exon	DLPFC
e442907	ENSG00000173041.11	ENSG00000173041	ZNF680	0.0237779693593495	0.755943907544708	0.790705434385533	0.429646012059635	0.69929656770811	Exon	DLPFC
e278301	ENSG00000251669.5	ENSG00000251669	FAM86EP	0.049567537613315	-2.23412709906662	0.790702962336938	0.429647453055928	0.69929656770811	Exon	DLPFC
e240421	ENSG00000272844.1	ENSG00000272844		0.065151284768105	-2.95527177347394	0.790692438014897	0.429653587881549	0.699303210338172	Exon	DLPFC
e570752	ENSG00000152457.17	ENSG00000152457	DCLRE1C	0.0483684505834134	-2.29017280765177	0.790686086769993	0.429657290166603	0.699305559752766	Exon	DLPFC
e1040980	ENSG00000280106.1	ENSG00000280106		0.0329955773307538	-0.68250092305225	0.790682915848849	0.429659138575595	0.699305559752766	Exon	DLPFC
e1155699	ENSG00000124313.12	ENSG00000124313	IQSEC2	0.0615376809823784	-1.7035180974873	0.790673101605884	0.429664859571912	0.699308131366656	Exon	DLPFC
e712659	ENSG00000062485.18	ENSG00000062485	CS	-0.0198728427836978	1.81928248067627	-0.790672065258129	0.429665463690555	0.699308131366656	Exon	DLPFC
e433601	ENSG00000106066.14	ENSG00000106066	CPVL	-0.0877063376379247	-3.33006799356898	-0.790667022437467	0.42966840331125	0.699308131366656	Exon	DLPFC
e856517	ENSG00000103227.18	ENSG00000103227	LMF1	-0.0434688888683083	-1.01389564158065	-0.790663967225712	0.429670184297148	0.699308131366656	Exon	DLPFC
e688491	ENSG00000060138.12	ENSG00000060138	YBX3	-0.0883013870231026	-2.20970473916691	-0.790662590815721	0.429670986654327	0.699308131366656	Exon	DLPFC
e173139	ENSG00000077232.16	ENSG00000077232	DNAJC10	0.0272356289508243	0.157619427079487	0.790655793472047	0.429674949074804	0.699311238020947	Exon	DLPFC
e366536	ENSG00000164466.12	ENSG00000164466	SFXN1	0.0241033905616031	0.65590785053142	0.790633843519411	0.429687744651348	0.699324787008258	Exon	DLPFC
e2539	ENSG00000160075.11	ENSG00000160075	SSU72	0.0255864519066863	0.551728952214118	0.790631857855788	0.429688902191502	0.699324787008258	Exon	DLPFC
e762498	ENSG00000175198.15	ENSG00000175198	PCCA	-0.0198695828125558	1.32355695850009	-0.790630944030919	0.429689434905191	0.699324787008258	Exon	DLPFC
e209832	ENSG00000144645.13	ENSG00000144645	OSBPL10	0.065072346671931	-3.12839035558474	0.790611752543339	0.429700622660994	0.69933486700312	Exon	DLPFC
e292116	ENSG00000018189.12	ENSG00000018189	RUFY3	0.0171366552258288	3.54594085925522	0.79061095744934	0.429701086167944	0.69933486700312	Exon	DLPFC
e525981	ENSG00000096968.13	ENSG00000096968	JAK2	-0.0298928941573044	-0.170671857691959	-0.790609751007378	0.429701789474316	0.69933486700312	Exon	DLPFC
e981348	ENSG00000167302.10	ENSG00000167302	TEPSIN	-0.0564096825495356	-2.84040242888819	-0.79060113914848	0.429706809855704	0.699338768583893	Exon	DLPFC
e645260	ENSG00000172732.11	ENSG00000172732	MUS81	-0.0368365965491033	-1.38947171664791	-0.790598592982994	0.429708294178475	0.699338768583893	Exon	DLPFC
e639897	ENSG00000133321.10	ENSG00000133321	RARRES3	-0.0797667794203276	-2.6361270716954	-0.790588187826729	0.429714360040892	0.699344974767403	Exon	DLPFC
e748184	ENSG00000121390.18	ENSG00000121390	PSPC1	0.0184822164391943	1.39484132315256	0.790579803218356	0.429719248026971	0.699344974767403	Exon	DLPFC
e1130275	ENSG00000100150.16	ENSG00000100150	DEPDC5	0.0357665183259531	-1.10400187819877	0.790579344932786	0.429719515195243	0.699344974767403	Exon	DLPFC
e592189	ENSG00000107854.5	ENSG00000107854	TNKS2	-0.0179801743202712	1.49389974296394	-0.790575210346555	0.429721925553186	0.699344974767403	Exon	DLPFC
e493969	ENSG00000147548.16	ENSG00000147548	WHSC1L1	0.0317074749114764	-0.457527003589698	0.790568409639752	0.429725890208336	0.699344974767403	Exon	DLPFC
e153488	ENSG00000178162.8	ENSG00000178162	FAR2P2	0.0517781134701578	-1.16624982797836	0.790567913759177	0.429726179296103	0.699344974767403	Exon	DLPFC
e315775	ENSG00000109576.13	ENSG00000109576	AADAT	-0.0456148415015767	-1.34999995297921	-0.790563789287933	0.429728583779011	0.699344974767403	Exon	DLPFC
e974705	ENSG00000132470.13	ENSG00000132470	ITGB4	-0.0850419075652959	-3.0384805789234	-0.790559666750396	0.42973098714245	0.699344974767403	Exon	DLPFC
e741881	ENSG00000130779.19	ENSG00000130779	CLIP1	0.0388091223873376	-0.448280107524732	0.790558213710203	0.429731834239983	0.699344974767403	Exon	DLPFC
e493883	ENSG00000085788.13	ENSG00000085788	DDHD2	0.0224663312813149	1.60401083609343	0.790556823410379	0.429732644761868	0.699344974767403	Exon	DLPFC
e49662	ENSG00000122406.12	ENSG00000122406	RPL5	-0.0212721087142936	3.37328237522511	-0.790543500766631	0.429740411688835	0.699354272370701	Exon	DLPFC
e480789	ENSG00000155093.17	ENSG00000155093	PTPRN2	0.0638318880747289	-2.30328267832583	0.790535567762655	0.429745036565241	0.699355539449966	Exon	DLPFC
e367551	ENSG00000113763.10	ENSG00000113763	UNC5A	0.0547402444060027	0.264937514031623	0.79053511969233	0.429745297787441	0.699355539449966	Exon	DLPFC
e1088300	ENSG00000126001.15	ENSG00000126001	CEP250	0.0283343214107134	-0.535921141343136	0.790525684828834	0.429750798275408	0.699361148547343	Exon	DLPFC
e671029	ENSG00000137700.16	ENSG00000137700	SLC37A4	-0.0432117918193709	-1.28385733552419	-0.790518652555205	0.429754898089734	0.699364478195587	Exon	DLPFC
e876449	ENSG00000155666.11	ENSG00000155666	KDM8	-0.044574180531458	-1.49044265168153	-0.790512041735576	0.429758752217254	0.699365449261875	Exon	DLPFC
e740964	ENSG00000170633.16	ENSG00000170633	RNF34	0.0479393427725253	-2.16769309665765	0.790510583521032	0.429759602363388	0.699365449261875	Exon	DLPFC
e624421	ENSG00000148943.11	ENSG00000148943	LIN7C	0.0165498208688929	2.30174047173833	0.790504907944136	0.429762911261516	0.699365757419772	Exon	DLPFC
e688518	ENSG00000121381.3	ENSG00000121381	TAS2R9	0.0652670561228378	-2.40282547660541	0.790503213240181	0.429763899287791	0.699365757419772	Exon	DLPFC
e391266	ENSG00000124596.16	ENSG00000124596	OARD1	-0.0252870942139421	-0.229518221314767	-0.790486003810193	0.429773932601357	0.6993783232831	Exon	DLPFC
e628580	ENSG00000205106.4	ENSG00000205106		-0.0752910847395791	-3.08888075935964	-0.790482923094594	0.429775728711616	0.6993783232831	Exon	DLPFC
e889935	ENSG00000159579.13	ENSG00000159579	RSPRY1	-0.0178152615294681	2.34693364242355	-0.790477118635966	0.429779112822875	0.699378621361486	Exon	DLPFC
e425217	ENSG00000178381.11	ENSG00000178381	ZFAND2A	0.0364510525959561	0.392687403311319	0.790475563463186	0.429780019521221	0.699378621361486	Exon	DLPFC
e193778	ENSG00000077044.10	ENSG00000077044	DGKD	-0.0328651761929174	-1.06859792630948	-0.790464183072881	0.429786654561399	0.699383546846591	Exon	DLPFC
e1176913	ENSG00000130827.6	ENSG00000130827	PLXNA3	0.0586542722821012	-2.25375645288532	0.790463326474175	0.429787153981383	0.699383546846591	Exon	DLPFC
e36962	ENSG00000117859.18	ENSG00000117859	OSBPL9	-0.031884471172373	0.66986800430327	-0.790449676228453	0.429795112485857	0.699391883043034	Exon	DLPFC
e433913	ENSG00000136193.16	ENSG00000136193	SCRN1	0.0170767286664705	2.14312019460908	0.790447142064792	0.429796589989074	0.699391883043034	Exon	DLPFC
e848033	ENSG00000140545.14	ENSG00000140545	MFGE8	0.0411565487239627	0.0693210018061246	0.790443971848097	0.429798438336919	0.699391883043034	Exon	DLPFC
e698244	ENSG00000151239.13	ENSG00000151239	TWF1	-0.0454735811949933	-1.80222527870448	-0.790429713130096	0.429806751728381	0.699400271224403	Exon	DLPFC
e540651	ENSG00000165121.11	ENSG00000165121		-0.0348250355111809	-0.0244443378495066	-0.790428085161184	0.429807700904031	0.699400271224403	Exon	DLPFC
e490651	ENSG00000120899.17	ENSG00000120899	PTK2B	0.0472954840640315	0.796737363852567	0.790406778196498	0.429820123890369	0.69941500499931	Exon	DLPFC
e1082062	ENSG00000172264.16	ENSG00000172264	MACROD2	0.0465384627736606	-1.91741278573271	0.790405510179059	0.429820863212194	0.69941500499931	Exon	DLPFC
e84027	ENSG00000227740.1	ENSG00000227740		0.0609158132462877	-2.44684104901886	0.790397103469694	0.429825764791073	0.699419375868514	Exon	DLPFC
e587373	ENSG00000214655.10	ENSG00000214655	ZSWIM8	-0.029790565972213	-0.402073655806812	-0.79039385784839	0.429827657177437	0.699419375868514	Exon	DLPFC
e166633	ENSG00000198586.13	ENSG00000198586	TLK1	-0.0556777766592916	-2.38261270635465	-0.790378420166499	0.429836658312167	0.699430680354224	Exon	DLPFC
e199504	ENSG00000220804.8	ENSG00000220804		-0.0862119151719498	-3.19783469822882	-0.790369902247817	0.429841624838931	0.699432221470138	Exon	DLPFC
e714553	ENSG00000123384.13	ENSG00000123384	LRP1	-0.0290060157342409	1.05415495290183	-0.79036975042844	0.429841713360273	0.699432221470138	Exon	DLPFC
e40281	ENSG00000185839.3	ENSG00000185839		-0.0446287133549607	-2.04179878110201	-0.79034844346863	0.429854136917176	0.699449094621684	Exon	DLPFC
e33950	ENSG00000117448.13	ENSG00000117448	AKR1A1	-0.0220710093146155	0.829025830402926	-0.790329018455301	0.429865463340524	0.699462878606231	Exon	DLPFC
e1126644	ENSG00000182944.17	ENSG00000182944	EWSR1	-0.0231637606317082	2.08627294433944	-0.790326869886069	0.429866716148539	0.699462878606231	Exon	DLPFC
e803730	ENSG00000197102.10	ENSG00000197102	DYNC1H1	0.0224229367470168	3.58291487972375	0.790319476798539	0.429871026996028	0.699463224019778	Exon	DLPFC
e1017027	ENSG00000090674.15	ENSG00000090674	MCOLN1	0.0411750206550802	-1.68422687493644	0.790319460392479	0.429871036562292	0.699463224019778	Exon	DLPFC
e836048	ENSG00000140332.15	ENSG00000140332	TLE3	-0.0496495926251491	-2.04410988302696	-0.790308019330708	0.429877707799484	0.699470736796942	Exon	DLPFC
e360021	ENSG00000070814.17	ENSG00000070814	TCOF1	0.0490096679824677	-2.40124077410098	0.790297963181996	0.429883571549295	0.699476935614464	Exon	DLPFC
e32515	ENSG00000117419.14	ENSG00000117419	ERI3	0.0142697080528454	2.36441429436694	0.790288982199366	0.429888808408183	0.699482114343897	Exon	DLPFC
e626322	ENSG00000135372.8	ENSG00000135372	NAT10	-0.0296943146352065	-0.722976828377337	-0.790276495622642	0.42989608945952	0.699490619161192	Exon	DLPFC
e421952	ENSG00000085511.19	ENSG00000085511	MAP3K4	-0.0537152831259053	-2.89257348293392	-0.790268003057096	0.429901041602948	0.699495334513007	Exon	DLPFC
e1048026	ENSG00000268083.5	ENSG00000268083		0.0295697128680436	0.237197300405257	0.790258171510577	0.429906774567988	0.699498490819986	Exon	DLPFC
e1126451	ENSG00000183762.12	ENSG00000183762	KREMEN1	-0.0407793109159149	-1.83465546570179	-0.790256687936641	0.429907639672533	0.699498490819986	Exon	DLPFC
e1126612	ENSG00000182944.17	ENSG00000182944	EWSR1	-0.0231707512371599	2.08608826982787	-0.790254108259599	0.42990914394129	0.699498490819986	Exon	DLPFC
e641307	ENSG00000168071.21	ENSG00000168071	CCDC88B	-0.0608669265666607	-2.65183725693842	-0.790242988905628	0.429915627926352	0.699505698467888	Exon	DLPFC
e378348	ENSG00000112812.15	ENSG00000112812	PRSS16	0.0685956848732693	-2.54416798370706	0.790225140893527	0.429926035686562	0.699513357968229	Exon	DLPFC
e77276	ENSG00000122218.14	ENSG00000122218	COPA	0.0251253797956928	0.907050997260504	0.790217948276578	0.429930229978537	0.699513357968229	Exon	DLPFC
e998274	ENSG00000101665.8	ENSG00000101665	SMAD7	-0.0246662243173499	0.075769952411133	-0.790216220124276	0.429931237734263	0.699513357968229	Exon	DLPFC
e651914	ENSG00000137522.17	ENSG00000137522	RNF121	-0.0249819452219201	-0.589397736131368	-0.790215333708977	0.429931754639523	0.699513357968229	Exon	DLPFC
e802063	ENSG00000036530.8	ENSG00000036530	CYP46A1	0.0366290918977953	1.62337430042263	0.790214472767185	0.429932256690479	0.699513357968229	Exon	DLPFC
e630285	ENSG00000149179.13	ENSG00000149179	C11orf49	0.027087257337591	0.931925160127183	0.790211401865147	0.42993404746393	0.699513357968229	Exon	DLPFC
e82903	ENSG00000283152.1	ENSG00000283152	MIR3120	-0.0578378651906885	-1.89800442946332	-0.790210257233059	0.429934714948645	0.699513357968229	Exon	DLPFC
e518900	ENSG00000105339.10	ENSG00000105339	DENND3	0.0370703883365771	-1.05845875785701	0.79019972998016	0.429940853875655	0.699517108816335	Exon	DLPFC
e908010	ENSG00000174177.12	ENSG00000174177	CTU2	-0.0317111685297772	-0.6895741742721	-0.790199258627356	0.429941128744424	0.699517108816335	Exon	DLPFC
e1142756	ENSG00000079974.17	ENSG00000079974	RABL2B	0.0352428574492547	-1.2051350196324	0.790188959970025	0.429947134418516	0.699521069798891	Exon	DLPFC
e954408	ENSG00000141279.15	ENSG00000141279	NPEPPS	0.0207332476205861	1.70463340878147	0.790188038564675	0.42994767173951	0.699521069798891	Exon	DLPFC
e837956	ENSG00000159322.17	ENSG00000159322	ADPGK	-0.0331009150255801	-1.20369431296271	-0.790175239710422	0.429955135479991	0.699529870971478	Exon	DLPFC
e816811	ENSG00000104129.9	ENSG00000104129	DNAJC17	0.03148742341347	-0.726681210026863	0.790159625011693	0.429964241402005	0.699541343849302	Exon	DLPFC
e418557	ENSG00000131018.22	ENSG00000131018	SYNE1	0.0373161170040826	1.00803107436747	0.790156094343182	0.429966300374522	0.699541351457158	Exon	DLPFC
e617299	ENSG00000166444.18	ENSG00000166444	ST5	-0.0398583941924903	-1.9906750490334	-0.790152560936622	0.429968360949539	0.699541361672143	Exon	DLPFC
e543939	ENSG00000182150.15	ENSG00000182150	ERCC6L2	-0.0170775488888847	1.13684637687743	-0.7901418508872	0.429974606759133	0.699547337061723	Exon	DLPFC
e837170	ENSG00000137817.16	ENSG00000137817	PARP6	0.0265048495430702	0.119554768175451	0.79013695667516	0.429977460948124	0.699547337061723	Exon	DLPFC
e504376	ENSG00000205189.11	ENSG00000205189	ZBTB10	-0.0222184312112112	3.92304128216044	-0.79013569517962	0.429978196624351	0.699547337061723	Exon	DLPFC
e1051103	ENSG00000090006.17	ENSG00000090006	LTBP4	-0.0407365738280152	-1.19371957127814	-0.790129946466241	0.42998154915582	0.699549449169325	Exon	DLPFC
e271240	ENSG00000242086.8	ENSG00000242086	LINC00969	-0.0552756633934107	0.494333133886704	-0.790101250035854	0.429998284552094	0.69956759342198	Exon	DLPFC
e543073	ENSG00000188938.15	ENSG00000188938	FAM120AOS	0.0149694435759432	2.52689645495393	0.790100932546855	0.429998469709798	0.69956759342198	Exon	DLPFC
e782541	ENSG00000197045.12	ENSG00000197045	GMFB	0.0197493421233384	2.29979311645428	0.790100255205353	0.429998864731507	0.69956759342198	Exon	DLPFC
e114395	ENSG00000084676.15	ENSG00000084676	NCOA1	0.0175198428777385	1.47715947616474	0.790092536117193	0.43000336647474	0.699568862154481	Exon	DLPFC
e615231	ENSG00000051009.10	ENSG00000051009	FAM160A2	0.0237263637408405	0.386327320617977	0.790091872783233	0.430003753329897	0.699568862154481	Exon	DLPFC
e398033	ENSG00000112200.16	ENSG00000112200	ZNF451	-0.0262041490932187	0.49532143579296	-0.790071694035703	0.430015521635701	0.699584665573492	Exon	DLPFC
e631853	ENSG00000149187.17	ENSG00000149187	CELF1	-0.0234885251291619	0.955668962384474	-0.790061702381335	0.430021348867883	0.699589462578325	Exon	DLPFC
e497859	ENSG00000253729.7	ENSG00000253729	PRKDC	0.0202443176774039	0.899871744102695	0.790059592978344	0.43002257909857	0.699589462578325	Exon	DLPFC
e701065	ENSG00000139620.12	ENSG00000139620	KANSL2	-0.0386832159525185	-1.34260612160125	-0.790052990939299	0.43002642950508	0.699592384366371	Exon	DLPFC
e915479	ENSG00000141456.14	ENSG00000141456	PELP1	-0.0219755923848628	0.497870067021404	-0.790047916717163	0.430029388879908	0.699593856550476	Exon	DLPFC
e120965	ENSG00000055332.16	ENSG00000055332	EIF2AK2	-0.0209379512016341	1.21002860949497	-0.790036974633286	0.430035770534437	0.699600896233988	Exon	DLPFC
e546457	ENSG00000106692.13	ENSG00000106692	FKTN	-0.0263556377140668	0.0531846423500407	-0.790029048295527	0.430040393376598	0.699605074551444	Exon	DLPFC
e830415	ENSG00000129003.15	ENSG00000129003	VPS13C	-0.0217110037913894	1.0739054273331	-0.790022985481633	0.430043929383715	0.699605708398068	Exon	DLPFC
e244348	ENSG00000065534.18	ENSG00000065534	MYLK	0.0620014125097277	-2.56428990839529	0.790021335048232	0.430044891966791	0.699605708398068	Exon	DLPFC
e394786	ENSG00000196284.14	ENSG00000196284	SUPT3H	0.0286970518515939	0.655589502748448	0.790010344912109	0.430051301781277	0.699612793701402	Exon	DLPFC
e716024	ENSG00000178498.15	ENSG00000178498	DTX3	0.0214951970792551	0.753052083945114	0.789998232660491	0.430058366115535	0.699620943712839	Exon	DLPFC
e873488	ENSG00000011638.10	ENSG00000011638	TMEM159	0.0549385505239039	-2.53357017321133	0.789991550793805	0.43006226326794	0.699622608089596	Exon	DLPFC
e306254	ENSG00000138738.10	ENSG00000138738	PRDM5	0.0333892507727671	-1.02359747233574	0.789987170552387	0.430064818024546	0.699622608089596	Exon	DLPFC
e871230	ENSG00000157106.16	ENSG00000157106	SMG1	-0.0195631295020907	1.14810476387312	-0.789981520222061	0.430068113568009	0.699622608089596	Exon	DLPFC
e279061	ENSG00000074211.13	ENSG00000074211	PPP2R2C	0.0225540756967302	6.23697301173081	0.789979773586173	0.430069132292753	0.699622608089596	Exon	DLPFC
e243722	ENSG00000138496.16	ENSG00000138496	PARP9	-0.0605492851556182	-1.55006616645166	-0.789976762633504	0.430070888433104	0.699622608089596	Exon	DLPFC
e133297	ENSG00000075292.18	ENSG00000075292	ZNF638	-0.023055613358454	1.19058673481555	-0.789975343026135	0.430071716421592	0.699622608089596	Exon	DLPFC
e539316	ENSG00000148019.12	ENSG00000148019	CEP78	0.0287657539567444	-0.117294985537489	0.789954793231675	0.430083702229379	0.699634407782678	Exon	DLPFC
e413458	ENSG00000118515.11	ENSG00000118515	SGK1	-0.0446255889654812	-1.55629459975622	-0.789954462076109	0.430083895379716	0.699634407782678	Exon	DLPFC
e453802	ENSG00000127990.15	ENSG00000127990	SGCE	-0.025897738312385	-0.104546598105355	-0.789952339097096	0.430085133633131	0.699634407782678	Exon	DLPFC
e179933	ENSG00000138442.9	ENSG00000138442	WDR12	0.0239973837958384	0.211831078390878	0.78993525681569	0.430095097157867	0.699647273492728	Exon	DLPFC
e1062534	ENSG00000183207.12	ENSG00000183207	RUVBL2	0.0203671888387044	0.720185738363171	0.789900246304041	0.430115518041665	0.699677150266111	Exon	DLPFC
e530937	ENSG00000010438.16	ENSG00000010438	PRSS3	-0.0672689138210758	-2.57629881697758	-0.789896502346393	0.43011770184567	0.699677360288813	Exon	DLPFC
e926942	ENSG00000175061.17	ENSG00000175061	LRRC75A-AS1	0.0204745191993913	2.33519891566967	0.789874006150734	0.43013082373338	0.699691541079955	Exon	DLPFC
e342363	ENSG00000153113.23	ENSG00000153113	CAST	-0.028190985911424	0.825654307189566	-0.789872981640356	0.430131421329319	0.699691541079955	Exon	DLPFC
e1148374	ENSG00000198947.15	ENSG00000198947	DMD	0.0205129173170811	1.23889661855694	0.789870989202186	0.430132583518012	0.699691541079955	Exon	DLPFC
e420535	ENSG00000049618.22	ENSG00000049618	ARID1B	-0.0375814715439565	-1.16014497519615	-0.789858039399013	0.430140137179635	0.699700486071485	Exon	DLPFC
e151897	ENSG00000163161.12	ENSG00000163161	ERCC3	-0.0235697549551357	1.07479801910134	-0.789851636018757	0.430143872320404	0.69970321949459	Exon	DLPFC
e565257	ENSG00000130653.15	ENSG00000130653	PNPLA7	0.0484721137338778	-1.30917349330337	0.789846867223975	0.430146654007228	0.699704401941651	Exon	DLPFC
e1037066	ENSG00000167491.17	ENSG00000167491	GATAD2A	-0.0302167590024219	-0.215631093360613	-0.789838936281041	0.430151280230672	0.699708584805795	Exon	DLPFC
e32706	ENSG00000126106.13	ENSG00000126106	TMEM53	-0.0255007164236186	0.380819959075119	-0.789833717124417	0.430154324649282	0.699710194588384	Exon	DLPFC
e5272	ENSG00000227372.11	ENSG00000227372	TP73-AS1	-0.0253135031282554	0.454467296484431	-0.789823779221049	0.430160121624047	0.699716281777515	Exon	DLPFC
e491734	ENSG00000104299.14	ENSG00000104299	INTS9	-0.0305166656268889	-1.35296857702577	-0.789814405992624	0.430165589254537	0.699721833186003	Exon	DLPFC
e892246	ENSG00000125107.17	ENSG00000125107	CNOT1	-0.0308603511732076	-0.16308716271338	-0.789806732832017	0.430170065224579	0.699724344457192	Exon	DLPFC
e638741	ENSG00000214753.2	ENSG00000214753	HNRNPUL2	-0.0204849330444384	2.16230176169111	-0.789802752872767	0.43017238685726	0.699724344457192	Exon	DLPFC
e647147	ENSG00000239306.4	ENSG00000239306	RBM14	0.0591748922320681	-1.77486796848145	0.789801191593321	0.430173297601592	0.699724344457192	Exon	DLPFC
e691686	ENSG00000134548.9	ENSG00000134548	SPX	-0.0466554567544036	2.47288890428383	-0.789789416032515	0.43018016669977	0.699732175352073	Exon	DLPFC
e536469	ENSG00000276386.1	ENSG00000276386	CNTNAP3P2	0.0899454330747884	-3.01327087137159	0.789784264109239	0.430183172017664	0.699733721367129	Exon	DLPFC
e189622	ENSG00000135919.12	ENSG00000135919	SERPINE2	0.0310547641542175	1.74582997478026	0.789767079089359	0.430193196798901	0.699746206793828	Exon	DLPFC
e117125	ENSG00000115207.13	ENSG00000115207	GTF3C2	-0.0430064818281602	-2.21073481216795	-0.789764060619178	0.430194957619961	0.699746206793828	Exon	DLPFC
e311385	ENSG00000145425.9	ENSG00000145425	RPS3A	0.0221296458451217	3.45711006867021	0.789754087754822	0.430200775308626	0.699749305474794	Exon	DLPFC
e1005539	ENSG00000060069.16	ENSG00000060069	CTDP1	-0.0279851981373578	0.0572691876822452	-0.78975374978734	0.430200972463379	0.699749305474794	Exon	DLPFC
e1003430	ENSG00000166401.14	ENSG00000166401	SERPINB8	-0.0620398924597566	-3.00917370182081	-0.789735374630108	0.430211691767946	0.699763398602232	Exon	DLPFC
e1152043	ENSG00000147118.11	ENSG00000147118	ZNF182	0.0489614031531566	-2.66929301701417	0.789725378000948	0.430217523452162	0.699769541644914	Exon	DLPFC
e271328	ENSG00000242086.8	ENSG00000242086	LINC00969	-0.0822071640548274	-1.6358661511573	-0.789711292134173	0.430225740732966	0.69977956489823	Exon	DLPFC
e1162278	ENSG00000000003.14	ENSG00000000003	TSPAN6	-0.0522201461475843	-2.00098461859079	-0.789693847015068	0.430235917829717	0.699791677083193	Exon	DLPFC
e9828	ENSG00000083444.16	ENSG00000083444	PLOD1	-0.0437078191723209	-0.558610741677924	-0.789688051156538	0.430239299036491	0.699791677083193	Exon	DLPFC
e1077107	ENSG00000130726.11	ENSG00000130726	TRIM28	-0.020528324269456	1.57347421787985	-0.789687160956176	0.430239818365842	0.699791677083193	Exon	DLPFC
e24513	ENSG00000160094.14	ENSG00000160094	ZNF362	-0.0476290073147069	-2.11502867915092	-0.789684437051954	0.430241407452404	0.699791677083193	Exon	DLPFC
e78331	ENSG00000143224.17	ENSG00000143224	PPOX	-0.0303767058694062	-0.99672834920317	-0.789667457930756	0.430251312904744	0.699804445805096	Exon	DLPFC
e675575	ENSG00000064309.14	ENSG00000064309	CDON	0.0499103019938318	-1.80881514714521	0.789657794030776	0.430256950788331	0.699810273230803	Exon	DLPFC
e578226	ENSG00000188234.13	ENSG00000188234	AGAP4	0.0773608072292319	-3.08272441323905	0.789654088253964	0.430259112736273	0.699810447039984	Exon	DLPFC
e104623	ENSG00000054267.20	ENSG00000054267	ARID4B	-0.0303506413931489	-0.84594151939453	-0.789605010031479	0.430287745538813	0.699853615234032	Exon	DLPFC
e341445	ENSG00000164291.16	ENSG00000164291	ARSK	0.0492067443967458	-2.01638340175455	0.78960155046083	0.430289763934246	0.699853615234032	Exon	DLPFC
e831036	ENSG00000140416.19	ENSG00000140416	TPM1	0.0277023020422832	1.7941014491229	0.789592034481425	0.430295315810425	0.699855001826739	Exon	DLPFC
e84681	ENSG00000116191.17	ENSG00000116191	RALGPS2	0.0413224891627096	-1.57853694868765	0.789588857639766	0.430297169273874	0.699855001826739	Exon	DLPFC
e1082248	ENSG00000125870.10	ENSG00000125870	SNRPB2	-0.0220438304024274	0.392148013628968	-0.789587696777324	0.430297846556542	0.699855001826739	Exon	DLPFC
e631015	ENSG00000110514.19	ENSG00000110514	MADD	0.0287168792628786	1.23638948981674	0.789582059097207	0.430301135760457	0.699855001826739	Exon	DLPFC
e1049206	ENSG00000196235.13	ENSG00000196235	SUPT5H	0.0266821255451712	0.168972329527172	0.789579834626199	0.430302433592425	0.699855001826739	Exon	DLPFC
e175589	ENSG00000173559.12	ENSG00000173559	NABP1	-0.0578929516861046	-2.67288224414148	-0.789578953356528	0.430302947755725	0.699855001826739	Exon	DLPFC
e373234	ENSG00000112739.16	ENSG00000112739	PRPF4B	-0.0663319093049444	-2.65766150714094	-0.789566164944631	0.430310408999212	0.699860761169211	Exon	DLPFC
e442893	ENSG00000173041.11	ENSG00000173041	ZNF680	0.02267558482241	1.30713631134092	0.789563895517111	0.430311733076995	0.699860761169211	Exon	DLPFC
e673205	ENSG00000137642.12	ENSG00000137642	SORL1	-0.0231042289512955	2.37631872124657	-0.789561669689635	0.430313031719018	0.699860761169211	Exon	DLPFC
e267266	ENSG00000156931.15	ENSG00000156931	VPS8	0.0266911027807707	0.192411086298057	0.789554619413525	0.430317145163789	0.699860761169211	Exon	DLPFC
e37392	ENSG00000154222.14	ENSG00000154222	CC2D1B	-0.0478378728752263	-1.59311297335234	-0.789553521476968	0.430317785750889	0.699860761169211	Exon	DLPFC
e197113	ENSG00000130294.14	ENSG00000130294	KIF1A	-0.0304948789469745	2.03300064723322	-0.789551748360922	0.430318820270187	0.699860761169211	Exon	DLPFC
e741830	ENSG00000139719.9	ENSG00000139719	VPS33A	0.0268415221089127	-0.508419675509096	0.789544025893359	0.430323325937889	0.699864746479217	Exon	DLPFC
e664524	ENSG00000075239.13	ENSG00000075239	ACAT1	0.0202808907515387	1.71853797035848	0.789524694362347	0.430334605025232	0.699874326712815	Exon	DLPFC
e560341	ENSG00000199744.1	ENSG00000199744	SNORD36A	0.0510318170446053	-2.4093519748504	0.789523601691493	0.430335242555155	0.699874326712815	Exon	DLPFC
e230416	ENSG00000163947.11	ENSG00000163947	ARHGEF3	0.032402938473838	1.07948284219406	0.78951929057457	0.430337757925542	0.699874326712815	Exon	DLPFC
e940400	ENSG00000278259.4	ENSG00000278259	MYO19	0.0327607903113829	-1.37037108424962	0.789518642761673	0.430338135900112	0.699874326712815	Exon	DLPFC
e954495	ENSG00000108424.9	ENSG00000108424	KPNB1	0.0129572927578565	4.81426213318099	0.789516317040199	0.430339492873112	0.699874326712815	Exon	DLPFC
e1084857	ENSG00000175170.14	ENSG00000175170	FAM182B	0.0894423641938396	-1.30677550804517	0.789490290606332	0.430354678510825	0.699889959612661	Exon	DLPFC
e303067	ENSG00000164023.14	ENSG00000164023	SGMS2	-0.0370675186208027	0.0076996597883102	-0.789487679521573	0.430356202017122	0.699889959612661	Exon	DLPFC
e1036007	ENSG00000105671.11	ENSG00000105671	DDX49	0.0311910557641198	-0.915442663095003	0.789482229735728	0.430359381848599	0.699889959612661	Exon	DLPFC
e1036021	ENSG00000105671.11	ENSG00000105671	DDX49	0.0311910557641198	-0.915442663095003	0.789482229735728	0.430359381848599	0.699889959612661	Exon	DLPFC
e1036027	ENSG00000105671.11	ENSG00000105671	DDX49	0.0311910557641198	-0.915442663095003	0.789482229735728	0.430359381848599	0.699889959612661	Exon	DLPFC
e284364	ENSG00000065882.15	ENSG00000065882	TBC1D1	-0.0279597882964451	-0.166823932606632	-0.789468178176081	0.430367580691132	0.699899950725341	Exon	DLPFC
e21671	ENSG00000134644.15	ENSG00000134644	PUM1	0.0185246472602081	1.80228761213148	0.789457950487995	0.430373548427861	0.699903519228267	Exon	DLPFC
e883067	ENSG00000103510.19	ENSG00000103510	KAT8	0.0261823830876585	-0.0188030164557414	0.789445042067043	0.430381080409814	0.699903519228267	Exon	DLPFC
e1025754	ENSG00000105576.15	ENSG00000105576	TNPO2	0.0400591217971365	-1.67231350960815	0.789439359816727	0.430384395991279	0.699903519228267	Exon	DLPFC
e559650	ENSG00000125484.11	ENSG00000125484	GTF3C4	-0.0216580613865675	0.609260644749316	-0.789437855127979	0.430385273976586	0.699903519228267	Exon	DLPFC
e449937	ENSG00000153956.15	ENSG00000153956	CACNA2D1	0.0335243102787049	1.10012033438929	0.789437524915117	0.430385466655804	0.699903519228267	Exon	DLPFC
e857760	ENSG00000187535.13	ENSG00000187535	IFT140	0.0473831542360842	-1.46787076332932	0.789436755927755	0.430385915360155	0.699903519228267	Exon	DLPFC
e849182	ENSG00000185033.14	ENSG00000185033	SEMA4B	-0.0368052565373678	-1.05859448558627	-0.789432906583928	0.430388161457504	0.699903519228267	Exon	DLPFC
e798736	ENSG00000140092.14	ENSG00000140092	FBLN5	-0.0454927934404425	-1.6456924346518	-0.789431597644981	0.430388925226714	0.699903519228267	Exon	DLPFC
e428628	ENSG00000106415.12	ENSG00000106415	GLCCI1	0.0340599275374521	-1.2071863564436	0.789430751944748	0.430389418695374	0.699903519228267	Exon	DLPFC
e627641	ENSG00000052841.14	ENSG00000052841	TTC17	0.0160502165323187	2.07959564642799	0.789429192633679	0.430390328558994	0.699903519228267	Exon	DLPFC
e320732	ENSG00000049656.13	ENSG00000049656	CLPTM1L	0.0227296685080831	0.387085483847527	0.789424868141958	0.43039285192134	0.699904280293058	Exon	DLPFC
e272288	ENSG00000072274.12	ENSG00000072274	TFRC	-0.0333506655729707	1.65730622291697	-0.789413139508445	0.43039969568052	0.699909771438959	Exon	DLPFC
e316952	ENSG00000218336.8	ENSG00000218336	TENM3	0.0446674483986331	0.335329364822839	0.789412036405326	0.430400339354002	0.699909771438959	Exon	DLPFC
e321482	ENSG00000078295.16	ENSG00000078295	ADCY2	0.0268674561900702	0.609729009381887	0.789402359835654	0.430405985768845	0.699915611094024	Exon	DLPFC
e803750	ENSG00000197102.10	ENSG00000197102	DYNC1H1	-0.0200986620509229	3.27679364017733	-0.789381416443236	0.430418206681478	0.699929492920153	Exon	DLPFC
e830821	ENSG00000171914.15	ENSG00000171914	TLN2	-0.0250241851943096	1.18954524837122	-0.789380685631618	0.430418633129173	0.699929492920153	Exon	DLPFC
e995501	ENSG00000134759.13	ENSG00000134759	ELP2	0.0218618210863449	1.15598171085106	0.789357490852996	0.430432168017148	0.699948160254278	Exon	DLPFC
e1030105	ENSG00000105127.8	ENSG00000105127	AKAP8	-0.0365502093467576	-1.0011349776133	-0.789345119711703	0.430439387071367	0.699956556953036	Exon	DLPFC
e299547	ENSG00000163110.14	ENSG00000163110	PDLIM5	-0.035582991275729	2.05850523373789	-0.789336859302252	0.430444207388942	0.699958245889989	Exon	DLPFC
e310070	ENSG00000164163.10	ENSG00000164163	ABCE1	-0.0429410795519868	0.371718027420453	-0.789336294928726	0.43044453672723	0.699958245889989	Exon	DLPFC
e988025	ENSG00000173482.16	ENSG00000173482	PTPRM	0.0239011482138988	0.686294647457967	0.789329674175034	0.430448400256929	0.69995973491633	Exon	DLPFC
e1108997	ENSG00000159256.12	ENSG00000159256	MORC3	-0.0186968276549922	1.78615918526969	-0.789327680845076	0.430449563465238	0.69995973491633	Exon	DLPFC
e422803	ENSG00000071242.11	ENSG00000071242	RPS6KA2	-0.0275982471910653	0.18669079612698	-0.78930089664766	0.430465193569562	0.699980854701083	Exon	DLPFC
e989533	ENSG00000154889.16	ENSG00000154889	MPPE1	-0.0254853850543707	0.0581098553673876	-0.789298379419677	0.430466662532429	0.699980854701083	Exon	DLPFC
e235264	ENSG00000185008.17	ENSG00000185008	ROBO2	0.0518115259057209	-1.48918601201895	0.789278816411808	0.43047807889321	0.699996076161045	Exon	DLPFC
e718234	ENSG00000135677.10	ENSG00000135677	GNS	-0.0226076091431793	0.272878866727582	-0.789269778099992	0.430483353429475	0.699998223561315	Exon	DLPFC
e1133144	ENSG00000100092.20	ENSG00000100092	SH3BP1	-0.063381485422037	-3.07955736067407	-0.789269194138943	0.430483694216062	0.699998223561315	Exon	DLPFC
e1107634	ENSG00000159140.18	ENSG00000159140	SON	-0.0353027866252419	0.189295250117361	-0.789265986030889	0.430485566398865	0.699998223561315	Exon	DLPFC
e61507	ENSG00000198483.12	ENSG00000198483	ANKRD35	-0.0347511545210593	-1.42964898918545	-0.789256456350517	0.430491127743179	0.700003924046041	Exon	DLPFC
e1116427	ENSG00000160305.17	ENSG00000160305	DIP2A	-0.0447155947757015	-1.12937695562187	-0.789247242786267	0.430496504647814	0.700009324567979	Exon	DLPFC
e52170	ENSG00000117543.20	ENSG00000117543	DPH5	0.0274981376361357	-0.170625719248132	0.789241707197139	0.430499735157469	0.70001123490704	Exon	DLPFC
e434713	ENSG00000078549.14	ENSG00000078549	ADCYAP1R1	0.0259594269002013	0.599251939593728	0.789235997227071	0.430503067448748	0.700012737179901	Exon	DLPFC
e802095	ENSG00000036530.8	ENSG00000036530	CYP46A1	0.0344602698888062	1.81254277835105	0.789233079182275	0.430504770401348	0.700012737179901	Exon	DLPFC
e544229	ENSG00000081377.16	ENSG00000081377	CDC14B	-0.0416202793113565	0.0870748932991514	-0.789209656636649	0.430518439793971	0.700029046158596	Exon	DLPFC
e1075121	ENSG00000166770.10	ENSG00000166770	ZNF667-AS1	0.024244162789322	1.22052363156712	0.789208847844976	0.430518911809136	0.700029046158596	Exon	DLPFC
e1090418	ENSG00000101353.14	ENSG00000101353	MROH8	0.0451938894573001	-2.34496632724784	0.789181907833015	0.430534634317194	0.700046409489377	Exon	DLPFC
e502156	ENSG00000046889.18	ENSG00000046889	PREX2	-0.0363488639951239	1.06105253322099	-0.789178835016788	0.430536427670171	0.700046409489377	Exon	DLPFC
e600572	ENSG00000203867.7	ENSG00000203867	RBM20	-0.0554725207186881	-2.45125338300707	-0.78917653754508	0.430537768520442	0.700046409489377	Exon	DLPFC
e627597	ENSG00000052841.14	ENSG00000052841	TTC17	0.0160425702228846	2.07971933423105	0.789173711625092	0.430539417786996	0.700046409489377	Exon	DLPFC
e459345	ENSG00000087087.18	ENSG00000087087	SRRT	-0.0345836107321221	-0.912910433996704	-0.789171051041473	0.430540970563121	0.700046409489377	Exon	DLPFC
e1128735	ENSG00000100036.12	ENSG00000100036	SLC35E4	-0.0335516203297463	-0.270899289199648	-0.789169415743427	0.430541924961266	0.700046409489377	Exon	DLPFC
e937527	ENSG00000178691.10	ENSG00000178691	SUZ12	-0.0302207858058923	0.119606887137488	-0.789156635020481	0.430549384132251	0.700055195176544	Exon	DLPFC
e444749	ENSG00000106635.7	ENSG00000106635	BCL7B	0.0272308173300384	0.104323928336913	0.789151243048779	0.430552531053418	0.700056969276406	Exon	DLPFC
e844016	ENSG00000058335.15	ENSG00000058335	RASGRF1	0.0335937366520591	0.488867616686604	0.789141315473377	0.430558325128007	0.700063047478381	Exon	DLPFC
e713911	ENSG00000198056.13	ENSG00000198056	PRIM1	0.0390178664980723	-1.30831132750481	0.789116724349994	0.430572677549421	0.700069250819988	Exon	DLPFC
e1033301	ENSG00000130304.16	ENSG00000130304	SLC27A1	-0.0599808057107687	-2.04827108416174	-0.789115185017603	0.430573575978292	0.700069250819988	Exon	DLPFC
e272291	ENSG00000072274.12	ENSG00000072274	TFRC	-0.033043245862369	1.4892813625945	-0.789111264248677	0.430575864333694	0.700069250819988	Exon	DLPFC
e644674	ENSG00000197136.4	ENSG00000197136	PCNX3	-0.0504016504187407	-1.968720716345	-0.789110939783981	0.430576053707717	0.700069250819988	Exon	DLPFC
e934396	ENSG00000109113.18	ENSG00000109113	RAB34	-0.0621630610605275	-3.006424059756	-0.789108618724535	0.430577408396932	0.700069250819988	Exon	DLPFC
e1170336	ENSG00000186376.14	ENSG00000186376	ZNF75D	0.0250915526311494	-0.508686777867824	0.789108354039819	0.430577562880652	0.700069250819988	Exon	DLPFC
e1163954	ENSG00000185222.7	ENSG00000185222	TCEAL9	0.0382648360926601	0.284257886763778	0.789106599143572	0.430578587129879	0.700069250819988	Exon	DLPFC
e1163957	ENSG00000185222.7	ENSG00000185222	TCEAL9	0.0382648360926601	0.284257886763778	0.789106599143572	0.430578587129879	0.700069250819988	Exon	DLPFC
e534840	ENSG00000276692.1	ENSG00000276692		-0.0853467914563143	-1.34683458187784	-0.789085645940723	0.430590816624557	0.700085791875049	Exon	DLPFC
e853268	ENSG00000185418.15	ENSG00000185418	TARSL2	-0.0304586130744227	0.813424560555096	-0.789064996582042	0.430602868976334	0.70009861806168	Exon	DLPFC
e1138791	ENSG00000186654.20	ENSG00000186654	PRR5	0.0663753333036862	-2.85303455508365	0.789060303939177	0.43060560794511	0.70009861806168	Exon	DLPFC
e135751	ENSG00000237737.5	ENSG00000237737	DCTN1-AS1	0.0363411637261937	-1.1966281449662	0.78905717453883	0.430607434497132	0.70009861806168	Exon	DLPFC
e774400	ENSG00000157379.13	ENSG00000157379	DHRS1	-0.0426261119334908	-1.52814940053368	-0.789057047303872	0.430607508761062	0.70009861806168	Exon	DLPFC
e486839	ENSG00000147408.14	ENSG00000147408	CSGALNACT1	-0.020769015617077	2.49124737070243	-0.789054517938604	0.430608985091197	0.70009861806168	Exon	DLPFC
e169730	ENSG00000204311.12	ENSG00000204311	DFNB59	0.034369593993982	-0.709812153492236	0.789031425226479	0.430622463892468	0.700116127740718	Exon	DLPFC
e1020236	ENSG00000127452.8	ENSG00000127452	FBXL12	0.0346449257149869	-1.36789353388447	0.7890243477205	0.430626594954804	0.700116127740718	Exon	DLPFC
e277842	ENSG00000197386.10	ENSG00000197386	HTT	0.0314062242877816	0.19723184538855	0.789023356496519	0.430627173523175	0.700116127740718	Exon	DLPFC
e1126809	ENSG00000182944.17	ENSG00000182944	EWSR1	-0.0164351042626046	3.18982722372824	-0.789021977057118	0.430627978690089	0.700116127740718	Exon	DLPFC
e359141	ENSG00000249669.8	ENSG00000249669	CARMN	-0.0627859795255549	0.313543851225637	-0.789012576535251	0.43063346571721	0.700121705912661	Exon	DLPFC
e1089493	ENSG00000025293.16	ENSG00000025293	PHF20	0.0189219481309338	0.632976804492372	0.789008909441333	0.430635606188549	0.700121843243887	Exon	DLPFC
e658519	ENSG00000137500.9	ENSG00000137500	CCDC90B	0.0347390734319092	-0.448554713446468	0.788997751641579	0.430642118999766	0.700129089033938	Exon	DLPFC
e849620	ENSG00000140577.15	ENSG00000140577	CRTC3	-0.0537708014957406	-2.47154641803971	-0.788980668173178	0.430652090736847	0.700141958178394	Exon	DLPFC
e13606	ENSG00000127463.13	ENSG00000127463	EMC1	-0.0261485683960257	-0.479331951960962	-0.788968704470042	0.430659074112113	0.700145965389152	Exon	DLPFC
e117424	ENSG00000115234.10	ENSG00000115234	SNX17	0.0200882113523994	2.61906255220111	0.788963195576984	0.430662289749657	0.700145965389152	Exon	DLPFC
e988631	ENSG00000154845.15	ENSG00000154845	PPP4R1	-0.020381479310549	1.13223569714547	-0.788962963442249	0.430662425251082	0.700145965389152	Exon	DLPFC
e481871	ENSG00000104728.15	ENSG00000104728	ARHGEF10	-0.0544588638936909	1.00968484088277	-0.788962355994071	0.430662779830164	0.700145965389152	Exon	DLPFC
e551607	ENSG00000119522.16	ENSG00000119522	DENND1A	0.0586458846662243	-2.75449787040021	0.78894468195062	0.430673096580748	0.700158667436422	Exon	DLPFC
e124625	ENSG00000250565.6	ENSG00000250565	ATP6V1E2	0.0285476562809201	-0.553037053309067	0.788941926297915	0.430674705132355	0.700158667436422	Exon	DLPFC
e782603	ENSG00000100532.11	ENSG00000100532	CGRRF1	0.0268713322430507	-0.339360452471524	0.788934123676248	0.430679259759989	0.700161669691425	Exon	DLPFC
e904023	ENSG00000171724.2	ENSG00000171724	VAT1L	0.0348427059896839	0.345417263059204	0.788931717907464	0.430680664086076	0.700161669691425	Exon	DLPFC
e657217	ENSG00000149269.9	ENSG00000149269	PAK1	0.0947666773573489	-2.01799342019958	0.788919084137401	0.430688038875524	0.700168012580513	Exon	DLPFC
e304625	ENSG00000174720.15	ENSG00000174720	LARP7	0.0402034570576145	-0.729593288896147	0.788917268554658	0.430689098703017	0.700168012580513	Exon	DLPFC
e892769	ENSG00000150394.13	ENSG00000150394	CDH8	0.0632019017434998	-2.94391967024336	0.788914466957771	0.430690734108966	0.700168012580513	Exon	DLPFC
e702224	ENSG00000167552.13	ENSG00000167552	TUBA1A	-0.0390619169244586	4.92766532274291	-0.788908980285807	0.430693936912831	0.700169876692647	Exon	DLPFC
e509280	ENSG00000132549.18	ENSG00000132549	VPS13B	0.0232567454626268	-0.0617842081312443	0.788879231165103	0.430711302981935	0.700186322450732	Exon	DLPFC
e476945	ENSG00000197558.11	ENSG00000197558	SSPO	-0.074490618425613	-3.15620774273068	-0.788875259366694	0.430713621552784	0.700186322450732	Exon	DLPFC
e1081531	ENSG00000101384.11	ENSG00000101384	JAG1	-0.0424652846792644	-1.23840088807248	-0.78887521045851	0.430713650103394	0.700186322450732	Exon	DLPFC
e1163040	ENSG00000196440.11	ENSG00000196440	ARMCX4	-0.0280771686351298	0.118479159255742	-0.78887442370462	0.4307141093785	0.700186322450732	Exon	DLPFC
e565623	ENSG00000181090.18	ENSG00000181090	EHMT1	0.051405645440966	-2.54521466744724	0.788870335073485	0.43071649616061	0.700186322450732	Exon	DLPFC
e148538	ENSG00000153214.9	ENSG00000153214	TMEM87B	-0.0317792395309516	-1.00771447968445	-0.788870261963628	0.43071653883934	0.700186322450732	Exon	DLPFC
e892579	ENSG00000103042.8	ENSG00000103042	SLC38A7	0.0365488935874139	-1.5086848307323	0.788866994111138	0.430718446488799	0.700186322450732	Exon	DLPFC
e455899	ENSG00000160908.14	ENSG00000160908	ZNF394	0.0378968612673616	-1.74593925805297	0.788855659829481	0.430725063054569	0.700190712765425	Exon	DLPFC
e1002036	ENSG00000172175.12	ENSG00000172175	MALT1	-0.0330791419893922	-1.01623346767225	-0.788855323162204	0.43072525959031	0.700190712765425	Exon	DLPFC
e758086	ENSG00000165416.14	ENSG00000165416	SUGT1	-0.0187762758183261	6.3780802318119	-0.788844422293805	0.430731623201813	0.700192233351531	Exon	DLPFC
e608299	ENSG00000177963.13	ENSG00000177963	RIC8A	0.029272652198825	-0.625767758298549	0.788843386325061	0.430732227973236	0.700192233351531	Exon	DLPFC
e160952	ENSG00000153237.17	ENSG00000153237	CCDC148	0.0496710741334725	-1.92024639496045	0.788843153982536	0.430732363608785	0.700192233351531	Exon	DLPFC
e482157	ENSG00000183117.18	ENSG00000183117	CSMD1	0.0422240454600308	-0.146940890031412	0.788821784701355	0.430744838548161	0.700202849270035	Exon	DLPFC
e416379	ENSG00000034693.14	ENSG00000034693	PEX3	0.0289330115173917	-0.417969102594006	0.788820866303883	0.430745374694113	0.700202849270035	Exon	DLPFC
e950527	ENSG00000168591.15	ENSG00000168591	TMUB2	0.0165510553404698	1.41916453022455	0.788820507979179	0.430745583878527	0.700202849270035	Exon	DLPFC
e49078	ENSG00000069702.10	ENSG00000069702	TGFBR3	-0.0486449306511487	-0.994647286009594	-0.788817878233261	0.430747119085282	0.700202849270035	Exon	DLPFC
e904840	ENSG00000153815.16	ENSG00000153815	CMIP	-0.0362311682125785	0.256145948842501	-0.78880603820513	0.430754031158003	0.700210742653902	Exon	DLPFC
e267755	ENSG00000136527.17	ENSG00000136527	TRA2B	-0.0199331627353614	1.95663422279708	-0.788798360830804	0.430758513155679	0.700212835655865	Exon	DLPFC
e389863	ENSG00000124772.11	ENSG00000124772	CPNE5	0.0506369791252004	-0.925901147729328	0.788794576782893	0.430760722266499	0.700212835655865	Exon	DLPFC
e1155460	ENSG00000268350.7	ENSG00000268350	FAM156A	0.0498709988038777	-2.65807065435011	0.788791718882637	0.430762390700695	0.700212835655865	Exon	DLPFC
e698023	ENSG00000129317.14	ENSG00000129317	PUS7L	0.0241056463617895	1.92761776082202	0.788789466174851	0.430763705827869	0.700212835655865	Exon	DLPFC
e476853	ENSG00000133619.17	ENSG00000133619	KRBA1	0.0603273030964868	-2.62882661093669	0.788783935032196	0.430766934909958	0.700212835655865	Exon	DLPFC
e1121039	ENSG00000183773.15	ENSG00000183773	AIFM3	0.0336845154910219	1.29140370817727	0.788781746636576	0.430768212499613	0.700212835655865	Exon	DLPFC
e127270	ENSG00000115355.15	ENSG00000115355	CCDC88A	-0.0317036190031187	2.1798493191626	-0.788778884086032	0.430769883665568	0.700212835655865	Exon	DLPFC
e116747	ENSG00000084774.13	ENSG00000084774	CAD	-0.0450966952722441	-1.38895584341187	-0.78877234739315	0.430773699821465	0.700212835655865	Exon	DLPFC
e272171	ENSG00000061938.16	ENSG00000061938	TNK2	0.0303386400443296	1.01872440061956	0.788770792526101	0.430774607563977	0.700212835655865	Exon	DLPFC
e1004095	ENSG00000141668.9	ENSG00000141668	CBLN2	0.0590618578784878	-1.7890749027145	0.788768610566285	0.430775881409613	0.700212835655865	Exon	DLPFC
e685598	ENSG00000139197.10	ENSG00000139197	PEX5	0.0201070964233239	1.289042329296	0.788760401906847	0.430780673710473	0.700217282970631	Exon	DLPFC
e505349	ENSG00000104267.9	ENSG00000104267	CA2	-0.0532956640420327	1.17239624838933	-0.788738172014423	0.430793651909116	0.700232053897428	Exon	DLPFC
e639904	ENSG00000133321.10	ENSG00000133321	RARRES3	-0.0794879383969914	-2.64724524383984	-0.788737792322429	0.430793873581898	0.700232053897428	Exon	DLPFC
e107856	ENSG00000188295.14	ENSG00000188295	ZNF669	-0.028612377034548	-0.24754012563011	-0.788725456098408	0.430801075784933	0.700240418203229	Exon	DLPFC
e519251	ENSG00000171045.14	ENSG00000171045	TSNARE1	0.0571697236952995	-2.68037410583697	0.788719081147244	0.430804797671931	0.700240433018581	Exon	DLPFC
e698258	ENSG00000151239.13	ENSG00000151239	TWF1	-0.0454734955628699	-1.80019748303216	-0.788718396144017	0.4308051975984	0.700240433018581	Exon	DLPFC
e441267	ENSG00000106070.17	ENSG00000106070	GRB10	-0.0248261092473566	0.521051156719287	-0.788699205180483	0.430816401975554	0.700255302357161	Exon	DLPFC
e1149322	ENSG00000147041.11	ENSG00000147041	SYTL5	0.0604245646903171	-2.33789879836455	0.78869525175939	0.430818710146565	0.700255711598787	Exon	DLPFC
e132062	ENSG00000179818.13	ENSG00000179818	PCBP1-AS1	-0.0348366498091678	-0.698662413019011	-0.788689856876841	0.430821859914112	0.70025748876681	Exon	DLPFC
e544930	ENSG00000136932.13	ENSG00000136932	TRMO	-0.0431568268165551	-2.16259774712922	-0.788682714051456	0.430826030227505	0.700259199260482	Exon	DLPFC
e755799	ENSG00000136156.12	ENSG00000136156	ITM2B	-0.0184457332128413	4.96917570610275	-0.788681010101565	0.43082702507611	0.700259199260482	Exon	DLPFC
e694760	ENSG00000133704.9	ENSG00000133704	IPO8	0.0216174685942838	0.800547888439511	0.788667814033889	0.430834729625877	0.700268379619588	Exon	DLPFC
e1092015	ENSG00000124177.14	ENSG00000124177	CHD6	-0.0408121689897236	-1.91726236088557	-0.788651862387864	0.430844043132582	0.700278993914385	Exon	DLPFC
e776706	ENSG00000151413.16	ENSG00000151413	NUBPL	-0.0382019177756581	-1.50223968636942	-0.788645150367161	0.430847962039069	0.700278993914385	Exon	DLPFC
e967225	ENSG00000108654.12	ENSG00000108654	DDX5	-0.0221110481751637	1.99820333651421	-0.788643063126484	0.430849180707754	0.700278993914385	Exon	DLPFC
e824867	ENSG00000166262.15	ENSG00000166262	FAM227B	-0.0663342175460198	-2.87701448591169	-0.788642540521058	0.430849485839563	0.700278993914385	Exon	DLPFC
e1107318	ENSG00000142188.16	ENSG00000142188	TMEM50B	0.0242180535594736	0.405866624697001	0.788628448576839	0.43085771370139	0.700289024518424	Exon	DLPFC
e493478	ENSG00000147471.11	ENSG00000147471	PROSC	-0.0246403746835062	0.212566047916156	-0.788612944137044	0.430866766382603	0.700300395629856	Exon	DLPFC
e635779	ENSG00000006118.14	ENSG00000006118	TMEM132A	0.0545620464926021	-1.03960092856278	0.788602220094208	0.430873027966221	0.700306779043597	Exon	DLPFC
e803746	ENSG00000197102.10	ENSG00000197102	DYNC1H1	-0.0196502821964052	2.94915010851553	-0.788599173328736	0.430874806929692	0.700306779043597	Exon	DLPFC
e616211	ENSG00000166337.9	ENSG00000166337	TAF10	-0.0273531901639191	1.03670869726743	-0.788594706080079	0.430877415301035	0.700307675931557	Exon	DLPFC
e966379	ENSG00000087191.12	ENSG00000087191	PSMC5	-0.0215419565399201	0.872792530532882	-0.788588511215674	0.430881032421109	0.700310212328559	Exon	DLPFC
e876340	ENSG00000205629.11	ENSG00000205629	LCMT1	0.0209695841763261	0.721116098767216	0.788573205014113	0.430889969636707	0.700321395402326	Exon	DLPFC
e942271	ENSG00000273559.4	ENSG00000273559	CWC25	-0.0277668623329865	-0.886369331234689	-0.788564800948276	0.430894876775222	0.700323130194621	Exon	DLPFC
e421982	ENSG00000085511.19	ENSG00000085511	MAP3K4	-0.0536118807905968	-2.89364791728616	-0.78856433268589	0.430895150194836	0.700323130194621	Exon	DLPFC
e400381	ENSG00000156508.17	ENSG00000156508	EEF1A1	0.0477558587701278	5.68538521007674	0.788559354079252	0.430898057222332	0.700324094463542	Exon	DLPFC
e867865	ENSG00000171490.12	ENSG00000171490	RSL1D1	0.0222856663225094	0.744451582403745	0.78855627231703	0.430899856680829	0.700324094463542	Exon	DLPFC
e815035	ENSG00000134138.19	ENSG00000134138	MEIS2	-0.0269544459019273	0.0748567327815335	-0.788549626110149	0.430903737453744	0.700324723521347	Exon	DLPFC
e340612	ENSG00000164199.15	ENSG00000164199	ADGRV1	-0.0534431942086409	-0.0596440989466406	-0.788548565207066	0.430904356925354	0.700324723521347	Exon	DLPFC
e701892	ENSG00000167548.14	ENSG00000167548	KMT2D	-0.0385775123559758	-0.542152550945495	-0.788537205879032	0.430910989779788	0.700326785245128	Exon	DLPFC
e165306	ENSG00000154479.12	ENSG00000154479	CCDC173	-0.0537500421381655	-1.51109261905233	-0.788536908819846	0.430911163237179	0.700326785245128	Exon	DLPFC
e714256	ENSG00000166888.10	ENSG00000166888	STAT6	0.0438572888943841	-1.03345367956149	0.788535602115379	0.430911926242337	0.700326785245128	Exon	DLPFC
e1146397	ENSG00000044446.11	ENSG00000044446	PHKA2	-0.0439478577244156	-1.67636147618001	-0.788531035442905	0.430914592799938	0.700326785245128	Exon	DLPFC
e260223	ENSG00000085276.17	ENSG00000085276	MECOM	-0.0735988400615218	-2.90054853282111	-0.788528782212714	0.430915908502849	0.700326785245128	Exon	DLPFC
e24137	ENSG00000134684.10	ENSG00000134684	YARS	0.0291982652303955	0.272430344784411	0.788518376905733	0.430921984384991	0.700331387846234	Exon	DLPFC
e574518	ENSG00000224597.9	ENSG00000224597	SVIL-AS1	0.0366619666397385	-1.54944633298625	0.788516888077078	0.430922853748088	0.700331387846234	Exon	DLPFC
e547469	ENSG00000136813.14	ENSG00000136813	KIAA0368	0.0203159500759223	1.03934923090488	0.788509943565209	0.430926908830196	0.700334635716488	Exon	DLPFC
e79007	ENSG00000143252.14	ENSG00000143252	SDHC	0.0369984250495498	-0.620251117793246	0.788500129361255	0.430932639638472	0.700336436195385	Exon	DLPFC
e117384	ENSG00000115234.10	ENSG00000115234	SNX17	0.0200793362175935	2.61979415206602	0.788499750208918	0.430932861037793	0.700336436195385	Exon	DLPFC
e438544	ENSG00000058404.19	ENSG00000058404	CAMK2B	0.0374591427383591	2.96289933064321	0.788494808466451	0.430935746687221	0.700336436195385	Exon	DLPFC
e1035806	ENSG00000005007.12	ENSG00000005007	UPF1	-0.0324989882268589	-0.694654034941084	-0.788493958147026	0.430936243218433	0.700336436195385	Exon	DLPFC
e768983	ENSG00000100888.12	ENSG00000100888	CHD8	-0.0391731608065461	-0.116959109356336	-0.788490086002554	0.430938504303046	0.700336768461262	Exon	DLPFC
e429108	ENSG00000005108.15	ENSG00000005108	THSD7A	0.0463399842411495	-0.563209002398725	0.788473671333846	0.430948089496022	0.700349003391871	Exon	DLPFC
e1068840	ENSG00000197619.13	ENSG00000197619	ZNF615	-0.0453057897297169	-2.34542273909105	-0.788468093321017	0.430951346752956	0.700350954501795	Exon	DLPFC
e607974	ENSG00000148824.18	ENSG00000148824	MTG1	0.0485302994441622	-2.29934657405374	0.78845293341571	0.430960199387814	0.700358679103916	Exon	DLPFC
e319720	ENSG00000073578.16	ENSG00000073578	SDHA	-0.0229009766029171	1.6486769383731	-0.788452909464677	0.430960213374117	0.700358679103916	Exon	DLPFC
e689355	ENSG00000273079.5	ENSG00000273079	GRIN2B	0.0501124323468377	1.25885472641618	0.788446714088508	0.430963831197922	0.700361216098537	Exon	DLPFC
e328622	ENSG00000112992.16	ENSG00000112992	NNT	-0.0341224706409039	-0.649865700356449	-0.788431757971584	0.430972564977119	0.700372066990859	Exon	DLPFC
e504971	ENSG00000133739.15	ENSG00000133739	LRRCC1	-0.0416174949330477	-0.494909051183802	-0.788427806402971	0.430974872553708	0.700372474629188	Exon	DLPFC
e1086786	ENSG00000078699.21	ENSG00000078699	CBFA2T2	-0.0211936173165596	1.00987272535333	-0.788420397484227	0.430979199120133	0.700376163285909	Exon	DLPFC
e87080	ENSG00000143344.15	ENSG00000143344	RGL1	-0.0195729416012439	1.0550308644119	-0.788414537393051	0.430982621239794	0.700378382115068	Exon	DLPFC
e1021259	ENSG00000161847.13	ENSG00000161847	RAVER1	-0.0562205542716456	-2.3600971415941	-0.788408876264827	0.430985927186014	0.700380412133588	Exon	DLPFC
e463197	ENSG00000105856.13	ENSG00000105856	HBP1	-0.0421677555782748	-1.71367990405775	-0.788397581688918	0.4309925229579	0.700384645824213	Exon	DLPFC
e1142407	ENSG00000100288.19	ENSG00000100288	CHKB	0.0385053805096358	-1.24716646663659	0.788394394020851	0.430994384493185	0.700384645824213	Exon	DLPFC
e747284	ENSG00000072609.17	ENSG00000072609	CHFR	0.0426286277699997	-1.8686998017055	0.788391659767882	0.430995981246726	0.700384645824213	Exon	DLPFC
e829392	ENSG00000137776.16	ENSG00000137776	SLTM	-0.0258089848459074	0.0947685183938952	-0.788390327067627	0.430996759520459	0.700384645824213	Exon	DLPFC
e4314	ENSG00000157881.13	ENSG00000157881	PANK4	0.0281806659642893	-0.0777452887498279	0.788382295171804	0.431001450025039	0.700385085869313	Exon	DLPFC
e627111	ENSG00000110442.11	ENSG00000110442	COMMD9	0.0190961242707203	1.12701116344781	0.788379567798167	0.43100304277638	0.700385085869313	Exon	DLPFC
e731053	ENSG00000136010.13	ENSG00000136010	ALDH1L2	-0.05661937128357	-2.70020734207905	-0.788379297488032	0.431003200634231	0.700385085869313	Exon	DLPFC
e478441	ENSG00000133612.18	ENSG00000133612	AGAP3	0.0321917924195965	1.25410052178311	0.788375130211523	0.431005634277584	0.700385698283062	Exon	DLPFC
e256385	ENSG00000152601.17	ENSG00000152601	MBNL1	-0.0189544036665709	1.57512852627995	-0.788369715191519	0.431008796601286	0.700387494793488	Exon	DLPFC
e1113880	ENSG00000160221.16	ENSG00000160221	C21orf33	0.0526827664872001	1.19310903063485	0.788345955953778	0.431022671945339	0.700406699817034	Exon	DLPFC
e782298	ENSG00000100523.14	ENSG00000100523	DDHD1	0.0209627717897913	0.688433434434472	0.788338452371268	0.431027054075543	0.700407408178162	Exon	DLPFC
e853582	ENSG00000007384.15	ENSG00000007384	RHBDF1	-0.062999739959034	-3.02583114979362	-0.788338165616059	0.431027221542553	0.700407408178162	Exon	DLPFC
e1165754	ENSG00000077264.14	ENSG00000077264	PAK3	0.0642985576834867	-2.66910256492608	0.788330529295823	0.431031681219914	0.700411312704738	Exon	DLPFC
e351061	ENSG00000043143.20	ENSG00000043143	JADE2	-0.0229971691056675	0.554437525805372	-0.788323910627464	0.431035546601479	0.700414251488906	Exon	DLPFC
e580132	ENSG00000227345.8	ENSG00000227345	PARG	0.0243681957510611	0.093811118865388	0.78831695784982	0.431039607128611	0.700416034851867	Exon	DLPFC
e230291	ENSG00000180376.16	ENSG00000180376	CCDC66	0.0239698601605716	1.59640993074518	0.788311948837891	0.431042532481022	0.700416034851867	Exon	DLPFC
e598910	ENSG00000076685.18	ENSG00000076685	NT5C2	-0.0291774359986887	-0.0929542593025768	-0.788308384709626	0.431044614002614	0.700416034851867	Exon	DLPFC
e342952	ENSG00000113532.12	ENSG00000113532	ST8SIA4	-0.0435572161535135	-1.55538476358465	-0.788307943728242	0.431044871544894	0.700416034851867	Exon	DLPFC
e926597	ENSG00000141027.20	ENSG00000141027	NCOR1	0.0180731291972164	0.495215018556078	0.788300788607889	0.431049050296212	0.700418832097983	Exon	DLPFC
e116362	ENSG00000272056.1	ENSG00000272056		0.0335675451630261	-0.562660333243092	0.788291888137306	0.431054248404273	0.700418832097983	Exon	DLPFC
e5458	ENSG00000169598.15	ENSG00000169598	DFFB	-0.0503509199090626	-2.13628822375407	-0.788289585871891	0.431055592993551	0.700418832097983	Exon	DLPFC
e1131241	ENSG00000100281.13	ENSG00000100281	HMGXB4	0.0302931713651873	-0.70678673546655	0.788281223765809	0.431060476724773	0.700418832097983	Exon	DLPFC
e919270	ENSG00000170291.14	ENSG00000170291	ELP5	0.0228671074068971	-0.258420821768841	0.78828098596472	0.43106061560851	0.700418832097983	Exon	DLPFC
e1043459	ENSG00000167595.14	ENSG00000167595	PROSER3	0.053453687448413	-2.51689383578593	0.788280346424908	0.431060989121139	0.700418832097983	Exon	DLPFC
e1162023	ENSG00000229132.2	ENSG00000229132	EIF4A1P10	-0.0349014390328682	-0.87153113663972	-0.788280343005026	0.431060991118465	0.700418832097983	Exon	DLPFC
e798780	ENSG00000140092.14	ENSG00000140092	FBLN5	-0.0511954748025	-2.17449423584941	-0.788270003663104	0.431067029665949	0.700425301777084	Exon	DLPFC
e803350	ENSG00000272344.1	ENSG00000272344	SNORD114-21	0.067277597334303	-0.988520299369684	0.788258665458945	0.431073651641537	0.700430562512498	Exon	DLPFC
e1082058	ENSG00000172264.16	ENSG00000172264	MACROD2	0.0322856464321962	-0.496430891199532	0.788257416432081	0.431074381128003	0.700430562512498	Exon	DLPFC
e329908	ENSG00000039123.15	ENSG00000039123	SKIV2L2	0.0258952990969618	0.380404392727155	0.78825267771276	0.431077148754445	0.700431717317219	Exon	DLPFC
e1015510	ENSG00000125651.13	ENSG00000125651	GTF2F1	0.0252550353850369	0.418777781399984	0.788246846077151	0.431080554707643	0.700433909285294	Exon	DLPFC
e447066	ENSG00000277053.4	ENSG00000277053	GTF2IP1	-0.0369674303258775	0.069247926454329	-0.788232805693373	0.431088755025386	0.700438137341809	Exon	DLPFC
e614598	ENSG00000167325.14	ENSG00000167325	RRM1	-0.0342893277400259	-1.07420054080976	-0.788232093914401	0.431089170743916	0.700438137341809	Exon	DLPFC
e475645	ENSG00000223459.5	ENSG00000223459	TCAF1P1	0.0374902545188691	1.34804107506859	0.788231825272267	0.431089327645933	0.700438137341809	Exon	DLPFC
e322256	ENSG00000169862.18	ENSG00000169862	CTNND2	-0.0301987270911179	1.94718744043747	-0.788226267622078	0.431092573631643	0.700438640880047	Exon	DLPFC
e213489	ENSG00000114745.13	ENSG00000114745	GORASP1	-0.0404865710220809	-0.406112087769732	-0.788224251073674	0.431093751414814	0.700438640880047	Exon	DLPFC
e765224	ENSG00000126226.21	ENSG00000126226	PCID2	-0.022239866026309	-0.169772316739939	-0.78822030780005	0.431096054524536	0.700439040867164	Exon	DLPFC
e252064	ENSG00000158220.13	ENSG00000158220	ESYT3	0.0546322311975655	-2.23335242558061	0.788215168424171	0.4310990562409	0.700440575931678	Exon	DLPFC
e154198	ENSG00000197927.12	ENSG00000197927	C2orf27A	0.0399501499781301	-1.55028706832351	0.788199898719276	0.431107974773657	0.700443878080812	Exon	DLPFC
e494770	ENSG00000169499.14	ENSG00000169499	PLEKHA2	0.0651516999529212	-2.9500947766531	0.788195238832225	0.431110696481926	0.700443878080812	Exon	DLPFC
e435904	ENSG00000122545.18	ENSG00000122545	SEPT7	-0.0247721678084831	4.36159352956322	-0.788192121545508	0.431112517206543	0.700443878080812	Exon	DLPFC
e942484	ENSG00000161381.13	ENSG00000161381	PLXDC1	-0.0464062839508618	-0.633634641122627	-0.78819125856274	0.431113021252715	0.700443878080812	Exon	DLPFC
e828510	ENSG00000128849.10	ENSG00000128849	CGNL1	-0.0390625411923815	-0.863677542567162	-0.788187649765509	0.431115129062635	0.700443878080812	Exon	DLPFC
e119571	ENSG00000162959.13	ENSG00000162959	MEMO1	-0.0907646255745929	-1.91365195494759	-0.788186183494963	0.431115985477	0.700443878080812	Exon	DLPFC
e806061	ENSG00000203485.12	ENSG00000203485	INF2	-0.0505857453921052	-0.546946908506946	-0.788183807222143	0.431117373404535	0.700443878080812	Exon	DLPFC
e727673	ENSG00000120802.13	ENSG00000120802	TMPO	0.0340886182539528	-0.0887747797000745	0.788183514830499	0.431117544184102	0.700443878080812	Exon	DLPFC
e311379	ENSG00000145425.9	ENSG00000145425	RPS3A	0.0221107688693495	3.4562151804629	0.788176882546026	0.431121417967027	0.700446502080238	Exon	DLPFC
e1086176	ENSG00000149600.11	ENSG00000149600	COMMD7	0.0407555908370593	-2.00345924122082	0.788173706319708	0.431123273143617	0.700446502080238	Exon	DLPFC
e311394	ENSG00000145425.9	ENSG00000145425	RPS3A	0.0221221352852422	3.45447344305341	0.788167300233565	0.431127014837307	0.700449239264906	Exon	DLPFC
e1128169	ENSG00000100003.17	ENSG00000100003	SEC14L2	-0.0300283214295179	0.483090228522359	-0.788154259791721	0.431134631611761	0.700455700593142	Exon	DLPFC
e197241	ENSG00000130294.14	ENSG00000130294	KIF1A	-0.0319785335971514	2.26923433961084	-0.788153448034372	0.43113510575263	0.700455700593142	Exon	DLPFC
e636757	ENSG00000256591.5	ENSG00000256591		0.0491983538576183	-2.47383825536246	0.788137554768177	0.431144388941398	0.700465269847728	Exon	DLPFC
e97234	ENSG00000136643.11	ENSG00000136643	RPS6KC1	0.0230343126891167	1.29070134543005	0.788136320783765	0.431145109711282	0.700465269847728	Exon	DLPFC
e368951	ENSG00000146067.15	ENSG00000146067	FAM193B	0.0385626048066452	-1.33660734632565	0.788128246218914	0.431149826079241	0.700468779695919	Exon	DLPFC
e554439	ENSG00000106992.17	ENSG00000106992	AK1	0.0383450542322526	-1.51810973328022	0.788125578840269	0.431151384106543	0.700468779695919	Exon	DLPFC
e618744	ENSG00000177112.7	ENSG00000177112	MRVI1-AS1	0.0875029735025039	-3.21458159933012	0.788117654448925	0.431156012796839	0.700468923916055	Exon	DLPFC
e522567	ENSG00000185122.10	ENSG00000185122	HSF1	0.0397623081358597	-0.850889246136352	0.788111206018889	0.43115977938956	0.700468923916055	Exon	DLPFC
e1126627	ENSG00000182944.17	ENSG00000182944	EWSR1	-0.0230990080795437	2.08625055688913	-0.788110703364781	0.431160072995677	0.700468923916055	Exon	DLPFC
e279113	ENSG00000074211.13	ENSG00000074211	PPP2R2C	0.0273277591812041	1.39795848928977	0.788108183291872	0.431161545001354	0.700468923916055	Exon	DLPFC
e588423	ENSG00000165637.13	ENSG00000165637	VDAC2	0.0346885631492386	0.347949585125224	0.788105237144956	0.431163265885826	0.700468923916055	Exon	DLPFC
e582243	ENSG00000151150.21	ENSG00000151150	ANK3	-0.0207900537813808	1.99910696164703	-0.788103242157275	0.431164431187528	0.700468923916055	Exon	DLPFC
e1095926	ENSG00000124198.8	ENSG00000124198	ARFGEF2	0.021407170498279	0.656085761217974	0.788098849828127	0.431166996818171	0.700468923916055	Exon	DLPFC
e6239	ENSG00000097021.19	ENSG00000097021	ACOT7	0.0320608769526109	1.61522261038819	0.788086758346509	0.431174059694479	0.700468923916055	Exon	DLPFC
e219249	ENSG00000164054.15	ENSG00000164054	SHISA5	-0.0367186449920859	-0.0258791138351398	-0.788082250890629	0.431176692606872	0.700468923916055	Exon	DLPFC
e704944	ENSG00000184271.16	ENSG00000184271	POU6F1	0.0394430898361699	-0.0871752287439929	0.788080078590101	0.43117796150272	0.700468923916055	Exon	DLPFC
e428567	ENSG00000106399.11	ENSG00000106399	RPA3	0.037475401084132	0.252466547751283	0.788075516588371	0.431180626290743	0.700468923916055	Exon	DLPFC
e897918	ENSG00000103064.13	ENSG00000103064	SLC7A6	-0.0313467406608699	-0.767055736205425	-0.788071885337002	0.43118274740928	0.700468923916055	Exon	DLPFC
e382171	ENSG00000204472.12	ENSG00000204472	AIF1	0.111889949421712	-3.05171320710977	0.788070318152083	0.431183662849017	0.700468923916055	Exon	DLPFC
e382174	ENSG00000204472.12	ENSG00000204472	AIF1	0.111889949421712	-3.05171320710977	0.788070318152083	0.431183662849017	0.700468923916055	Exon	DLPFC
e51909	ENSG00000137996.12	ENSG00000137996	RTCA	-0.0241775781209913	0.893082968861132	-0.788066588922782	0.431185841208304	0.700468923916055	Exon	DLPFC
e154200	ENSG00000197927.12	ENSG00000197927	C2orf27A	0.0763327813061553	-2.14332592826523	0.788065838103273	0.4311862797862	0.700468923916055	Exon	DLPFC
e394283	ENSG00000137216.18	ENSG00000137216	TMEM63B	0.0268419284124837	0.0007413527004084	0.788065427417395	0.431186519681179	0.700468923916055	Exon	DLPFC
e780561	ENSG00000100485.11	ENSG00000100485	SOS2	-0.029151924170708	0.387509270092801	-0.788061977943499	0.43118853463415	0.700468923916055	Exon	DLPFC
e1045389	ENSG00000226686.7	ENSG00000226686	LINC01535	-0.0817623688077966	-1.89877641112569	-0.788055207240705	0.431192489643847	0.700468923916055	Exon	DLPFC
e982393	ENSG00000185624.14	ENSG00000185624	P4HB	-0.0200680875440312	1.94856803021499	-0.788052654639736	0.431193980714866	0.700468923916055	Exon	DLPFC
e1147617	ENSG00000130066.16	ENSG00000130066	SAT1	-0.0376806344419787	1.26879832154595	-0.788051474115615	0.431194670304786	0.700468923916055	Exon	DLPFC
e46039	ENSG00000162613.16	ENSG00000162613	FUBP1	0.0195534519404655	1.35474853788492	0.788040696587415	0.431200965906648	0.700472072378009	Exon	DLPFC
e1050248	ENSG00000105221.16	ENSG00000105221	AKT2	-0.0338660388826499	-0.605255039979363	-0.788034053109611	0.431204846664636	0.700472072378009	Exon	DLPFC
e831242	ENSG00000103642.11	ENSG00000103642	LACTB	-0.0300925231050079	0.215480037638927	-0.788033457302689	0.431205194703591	0.700472072378009	Exon	DLPFC
e892261	ENSG00000125107.17	ENSG00000125107	CNOT1	-0.0169321993378328	1.37806924679214	-0.788033023668042	0.431205448010166	0.700472072378009	Exon	DLPFC
e26191	ENSG00000196182.10	ENSG00000196182	STK40	-0.0411279811098024	-1.47515778373477	-0.78803054899942	0.431206893583199	0.700472072378009	Exon	DLPFC
e1025096	ENSG00000249709.7	ENSG00000249709	ZNF564	0.038367867942957	-1.34967216843316	0.788025149235873	0.431210047854743	0.700473854779127	Exon	DLPFC
e523773	ENSG00000147789.15	ENSG00000147789	ZNF7	0.0313567040701447	-1.21868893253471	0.788015518783793	0.431215673516083	0.700479651762826	Exon	DLPFC
e369254	ENSG00000170074.19	ENSG00000170074	FAM153A	0.0885797217730815	-2.68690246246562	0.788011512348682	0.431218013901369	0.700480112015883	Exon	DLPFC
e710852	ENSG00000065357.19	ENSG00000065357	DGKA	0.0488937423039533	-1.80910533312849	0.788002263990137	0.431223416418774	0.700481877216392	Exon	DLPFC
e122853	ENSG00000183023.18	ENSG00000183023	SLC8A1	0.0368396227134133	2.13940383858962	0.788002212824986	0.431223446307498	0.700481877216392	Exon	DLPFC
e942064	ENSG00000275023.4	ENSG00000275023	MLLT6	0.0266038918805742	0.917607598163478	0.787999087953297	0.431225271740269	0.700481877216392	Exon	DLPFC
e1173997	ENSG00000213397.10	ENSG00000213397	HAUS7	0.0399922903472297	-2.02942355311404	0.787990662182988	0.431230193781504	0.700486531069252	Exon	DLPFC
e708708	ENSG00000012822.15	ENSG00000012822	CALCOCO1	0.0182039273841446	1.33993353445163	0.787986932870244	0.431232372326425	0.700486728387705	Exon	DLPFC
e410049	ENSG00000146350.13	ENSG00000146350	TBC1D32	-0.0277215461137273	-0.688519102252085	-0.78798194234511	0.431235287641208	0.700488122495337	Exon	DLPFC
e1076307	ENSG00000166704.11	ENSG00000166704	ZNF606	0.0390450394190871	-1.54923976797837	0.787971081999288	0.431241631968471	0.700489210848595	Exon	DLPFC
e1106971	ENSG00000159086.14	ENSG00000159086	PAXBP1	-0.0274864122284495	0.66690987716261	-0.78797066107752	0.431241877860948	0.700489210848595	Exon	DLPFC
e28037	ENSG00000127603.23	ENSG00000127603	MACF1	-0.0250441174532187	0.709036709549908	-0.787970231355595	0.431242128894351	0.700489210848595	Exon	DLPFC
e427126	ENSG00000155034.18	ENSG00000155034	FBXL18	0.0589343867214962	-2.20271606385239	0.787960737202879	0.431247675175922	0.700494878514761	Exon	DLPFC
e1031553	ENSG00000085872.14	ENSG00000085872	CHERP	-0.0543808773693199	-2.27004992778621	-0.78794902068694	0.431254519771959	0.700499572361249	Exon	DLPFC
e83279	ENSG00000117593.9	ENSG00000117593	DARS2	-0.0446443685815225	-2.06172252830343	-0.787943447973144	0.431257775281963	0.700499572361249	Exon	DLPFC
e541159	ENSG00000135047.14	ENSG00000135047	CTSL	-0.0297271756463799	1.00178193682307	-0.787942766668833	0.431258173292439	0.700499572361249	Exon	DLPFC
e294544	ENSG00000118816.9	ENSG00000118816	CCNI	-0.0201818747005133	6.57549511698998	-0.787940188127499	0.431259679649829	0.700499572361249	Exon	DLPFC
e796974	ENSG00000100722.18	ENSG00000100722	ZC3H14	-0.045790185710185	-1.66886555342845	-0.787935286201986	0.431262543312865	0.700499572361249	Exon	DLPFC
e362417	ENSG00000055163.19	ENSG00000055163	CYFIP2	0.0330774248415243	2.85439857097463	0.787934662757748	0.43126290752446	0.700499572361249	Exon	DLPFC
e93893	ENSG00000117280.12	ENSG00000117280	RAB29	-0.0364858647712866	-0.776721231346029	-0.787924919538301	0.431268599465755	0.700502169703818	Exon	DLPFC
e920814	ENSG00000129255.15	ENSG00000129255	MPDU1	-0.0201657156461989	1.70443781701759	-0.787922726557599	0.431269880600421	0.700502169703818	Exon	DLPFC
e2263	ENSG00000221978.11	ENSG00000221978	CCNL2	-0.0390777653702202	-1.31036377469626	-0.787919137394886	0.431271977386429	0.700502169703818	Exon	DLPFC
e577352	ENSG00000169826.7	ENSG00000169826	CSGALNACT2	-0.025553277410748	2.25854240517781	-0.787917840467636	0.43127273505176	0.700502169703818	Exon	DLPFC
e1111906	ENSG00000157617.16	ENSG00000157617	C2CD2	-0.0302568471674776	-0.396450696093563	-0.787906332696965	0.43127945792916	0.700509748107728	Exon	DLPFC
e61181	ENSG00000117262.18	ENSG00000117262	GPR89A	-0.086038913789105	-0.787132317270484	-0.787895262610862	0.431285925167383	0.700514721961071	Exon	DLPFC
e271213	ENSG00000242086.8	ENSG00000242086	LINC00969	-0.0734134743275042	-1.0048313078804	-0.787894048495674	0.431286634467214	0.700514721961071	Exon	DLPFC
e122057	ENSG00000163214.20	ENSG00000163214	DHX57	-0.0271142751976818	-0.239948277100421	-0.787887744442123	0.431290317377546	0.700517362571993	Exon	DLPFC
e29738	ENSG00000010803.16	ENSG00000010803	SCMH1	0.0413867907416897	-1.20896903416431	0.787880212295517	0.431294717779873	0.700521168528667	Exon	DLPFC
e280706	ENSG00000038219.12	ENSG00000038219	BOD1L1	0.0256264625542834	1.29183692770899	0.787864801408335	0.431303721151813	0.70053245068776	Exon	DLPFC
e664523	ENSG00000075239.13	ENSG00000075239	ACAT1	0.0205459687483501	1.68010206779608	0.78785936485322	0.43130689733042	0.700534268136083	Exon	DLPFC
e520626	ENSG00000104524.13	ENSG00000104524	PYCRL	0.0319338624640042	1.14395068008265	0.787848581888493	0.431313197062553	0.700539088474293	Exon	DLPFC
e1054928	ENSG00000073050.11	ENSG00000073050	XRCC1	-0.035800145081267	-1.41406446202859	-0.787847242490958	0.431313979582597	0.700539088474293	Exon	DLPFC
e154571	ENSG00000082258.12	ENSG00000082258	CCNT2	0.0269369273453864	0.339152441982772	0.787833946941567	0.431321747324181	0.700541680757576	Exon	DLPFC
e154576	ENSG00000082258.12	ENSG00000082258	CCNT2	0.0269369273453864	0.339152441982772	0.787833946941567	0.431321747324181	0.700541680757576	Exon	DLPFC
e154578	ENSG00000082258.12	ENSG00000082258	CCNT2	0.0269369273453864	0.339152441982772	0.787833946941567	0.431321747324181	0.700541680757576	Exon	DLPFC
e1060429	ENSG00000105373.18	ENSG00000105373	GLTSCR2	0.0384562886826849	-0.840119336813009	0.787827837512179	0.431325316701456	0.700541875955227	Exon	DLPFC
e61613	ENSG00000265241.6	ENSG00000265241	RBM8A	0.0241777613535923	0.836776245374276	0.787823921559173	0.431327604569609	0.700541875955227	Exon	DLPFC
e673415	ENSG00000255248.7	ENSG00000255248	MIR100HG	0.0332984064781529	-0.711143236992056	0.787823177621584	0.431328039210741	0.700541875955227	Exon	DLPFC
e400465	ENSG00000156535.13	ENSG00000156535	CD109	-0.0695234136625918	-2.88076657669907	-0.787818906700962	0.43133053447576	0.700542587379356	Exon	DLPFC
e1152810	ENSG00000101940.17	ENSG00000101940	WDR13	0.0189113271493536	2.48983478888	0.787811101429993	0.431335094689842	0.700546652553838	Exon	DLPFC
e84815	ENSG00000143322.19	ENSG00000143322	ABL2	-0.0225670092038888	0.359752232312967	-0.787790766444164	0.431346975496811	0.700562607267844	Exon	DLPFC
e685343	ENSG00000139178.10	ENSG00000139178	C1RL	-0.0541034255475122	-2.19124961049928	-0.787787198970696	0.431349059828882	0.700562651178481	Exon	DLPFC
e883948	ENSG00000131797.12	ENSG00000131797	CLUHP3	0.0435860079836194	-1.88652014389719	0.787778888758851	0.431353915176047	0.700564352646558	Exon	DLPFC
e820187	ENSG00000137842.6	ENSG00000137842	TMEM62	0.0299845250042686	-0.832964860250419	0.787775009357053	0.431356181776876	0.700564352646558	Exon	DLPFC
e1024114	ENSG00000198003.11	ENSG00000198003	CCDC151	-0.0649070815861718	-3.06729401646953	-0.78777484234685	0.43135627935534	0.700564352646558	Exon	DLPFC
e12002	ENSG00000157191.19	ENSG00000157191	NECAP2	-0.0458347793110137	-1.44520353893478	-0.787767434874521	0.431360607306073	0.700568040384543	Exon	DLPFC
e1013319	ENSG00000074842.7	ENSG00000074842	MYDGF	0.0244153996368636	-0.141213843628037	0.787756416020035	0.431367045319437	0.700574814876854	Exon	DLPFC
e252585	ENSG00000184432.9	ENSG00000184432	COPB2	-0.0197377432039302	1.51984509534942	-0.787752336498378	0.431369428885835	0.700574814876854	Exon	DLPFC
e364138	ENSG00000241956.9	ENSG00000241956		-0.0885203444890226	-2.81140190015328	-0.787749732134895	0.431370950556798	0.700574814876854	Exon	DLPFC
e410052	ENSG00000146350.13	ENSG00000146350	TBC1D32	0.0440605727905592	-1.60191859797419	0.787742348843402	0.43137526446482	0.700578479688411	Exon	DLPFC
e1006359	ENSG00000099821.13	ENSG00000099821	POLRMT	0.0706273869861242	-3.24809180451137	0.787732670823725	0.431380919174188	0.70058188096983	Exon	DLPFC
e1083894	ENSG00000088930.7	ENSG00000088930	XRN2	-0.0230460490681989	0.124977574304209	-0.787731722136111	0.431381473479241	0.70058188096983	Exon	DLPFC
e426247	ENSG00000136295.14	ENSG00000136295	TTYH3	0.0418556059440955	-0.317615450189148	0.787725468054886	0.431385127662792	0.700584474279732	Exon	DLPFC
e222982	ENSG00000164068.15	ENSG00000164068	RNF123	0.0339212772085329	-0.436462271389927	0.787700685652677	0.431399607896009	0.7005999862271	Exon	DLPFC
e746553	ENSG00000184967.6	ENSG00000184967	NOC4L	-0.0482676696550078	-2.19978216279261	-0.787699211778797	0.431400469082034	0.7005999862271	Exon	DLPFC
e539225	ENSG00000148019.12	ENSG00000148019	CEP78	-0.0398105419916193	-0.875846592046015	-0.787696170943698	0.431402245848275	0.7005999862271	Exon	DLPFC
e1115108	ENSG00000186866.16	ENSG00000186866	POFUT2	-0.041736853181063	-1.27782369504348	-0.787691400293993	0.431405033357355	0.7005999862271	Exon	DLPFC
e1013876	ENSG00000127663.14	ENSG00000127663	KDM4B	0.0573852460253537	-2.90233082738814	0.787689569419068	0.431406103147442	0.7005999862271	Exon	DLPFC
e735913	ENSG00000198270.12	ENSG00000198270	TMEM116	-0.0302703493553171	-1.00194017600314	-0.78768799415964	0.431407023581252	0.7005999862271	Exon	DLPFC
e755773	ENSG00000136146.14	ENSG00000136146	MED4	-0.0463502282240638	-2.446405867821	-0.787670121481081	0.431417466777762	0.700613604589549	Exon	DLPFC
e793503	ENSG00000119689.14	ENSG00000119689	DLST	-0.0170560801504122	0.60970693457013	-0.787659297415135	0.431423791466378	0.700620534477005	Exon	DLPFC
e116756	ENSG00000084774.13	ENSG00000084774	CAD	-0.0353427539133594	-1.52910662566517	-0.787651660965897	0.431428253607992	0.700623208259359	Exon	DLPFC
e595871	ENSG00000155256.17	ENSG00000155256	ZFYVE27	0.0279281455376742	0.20122397310295	0.787647373400387	0.431430758936558	0.700623208259359	Exon	DLPFC
e644028	ENSG00000245532.6	ENSG00000245532	NEAT1	-0.0671207686561141	1.45391875772832	-0.787644341266452	0.431432530691104	0.700623208259359	Exon	DLPFC
e948681	ENSG00000266967.6	ENSG00000266967	AARSD1	0.040694454109725	0.0370342361939523	0.787642395242841	0.431433667805434	0.700623208259359	Exon	DLPFC
e117352	ENSG00000115211.15	ENSG00000115211	EIF2B4	0.0382477807424665	-1.71311893097821	0.78763326856115	0.431439000796144	0.700628527483679	Exon	DLPFC
e963216	ENSG00000062716.11	ENSG00000062716	VMP1	-0.0617068987616131	-2.88465088013465	-0.787610670430626	0.431452205718976	0.700646630095712	Exon	DLPFC
e95657	ENSG00000076356.6	ENSG00000076356	PLXNA2	0.0432316457488766	-0.332916000676046	0.787600421393018	0.431458194687981	0.700653014412999	Exon	DLPFC
e497044	ENSG00000176209.11	ENSG00000176209	SMIM19	0.0433725999108873	-2.03327522496392	0.787594823831086	0.431461465613078	0.700654984808217	Exon	DLPFC
e569278	ENSG00000148429.14	ENSG00000148429	USP6NL	0.0326128602364678	-1.46406072236057	0.787590370249797	0.431464068065487	0.700655869649721	Exon	DLPFC
e565831	ENSG00000181090.18	ENSG00000181090	EHMT1	0.0349972183217061	-0.951294774224347	0.787585168768781	0.431467107565036	0.700656265839264	Exon	DLPFC
e946936	ENSG00000236194.3	ENSG00000236194		-0.0503232988008677	-2.38944671684459	-0.787582910524329	0.431468427180192	0.700656265839264	Exon	DLPFC
e478552	ENSG00000133612.18	ENSG00000133612	AGAP3	0.0322042720174887	1.2450486300652	0.78756862431191	0.431476775446192	0.700666481173443	Exon	DLPFC
e319096	ENSG00000164344.15	ENSG00000164344	KLKB1	0.0709593179695442	-2.69669306646796	0.787558272518899	0.431482824660528	0.700672963044116	Exon	DLPFC
e460868	ENSG00000105808.17	ENSG00000105808	RASA4	0.0475633009485143	-1.43801589981921	0.787536547186362	0.431495520321533	0.700690237781462	Exon	DLPFC
e832700	ENSG00000090487.10	ENSG00000090487	SPG21	-0.060893323308235	-2.86385643423024	-0.787532007937934	0.431498172955541	0.700691203917265	Exon	DLPFC
e666117	ENSG00000150768.15	ENSG00000150768	DLAT	0.0204960836397867	0.64923054632479	0.787522662462024	0.431503634269961	0.700693959100823	Exon	DLPFC
e1011271	ENSG00000125912.10	ENSG00000125912	NCLN	0.0462590798871597	-2.13352453998872	0.787522062274413	0.431503985009306	0.700693959100823	Exon	DLPFC
e446316	ENSG00000106665.15	ENSG00000106665	CLIP2	-0.0252886784475047	0.865936038918012	-0.787513852472968	0.431508782693119	0.700698408408751	Exon	DLPFC
e100114	ENSG00000233384.2	ENSG00000233384		-0.0541102986464285	-2.39855821327951	-0.787508269304828	0.431512045429889	0.700700365187731	Exon	DLPFC
e103058	ENSG00000177614.10	ENSG00000177614	PGBD5	-0.0602883973981014	-2.67535883211868	-0.787496670315204	0.431518823786783	0.700708030675266	Exon	DLPFC
e189433	ENSG00000116120.9	ENSG00000116120	FARSB	0.0214934146493256	1.68885025425856	0.787488349446121	0.431523686474396	0.700712137722782	Exon	DLPFC
e828050	ENSG00000138587.5	ENSG00000138587	MNS1	0.0372294297232029	-1.06665160806114	0.787483266759558	0.431526656794843	0.700712137722782	Exon	DLPFC
e386850	ENSG00000112473.17	ENSG00000112473	SLC39A7	-0.0257942388986823	-0.644383556230792	-0.787474000018804	0.431532072305888	0.700712137722782	Exon	DLPFC
e106581	ENSG00000180287.16	ENSG00000180287	PLD5	0.0389792053553273	-1.82122413048525	0.787472538194613	0.431532926603934	0.700712137722782	Exon	DLPFC
e565701	ENSG00000181090.18	ENSG00000181090	EHMT1	-0.0595567859910173	-2.66929477538015	-0.787470285320495	0.43153424319781	0.700712137722782	Exon	DLPFC
e425817	ENSG00000106263.17	ENSG00000106263	EIF3B	-0.0187471670739434	0.640846769803613	-0.787468265013586	0.431535423879928	0.700712137722782	Exon	DLPFC
e96670	ENSG00000143493.12	ENSG00000143493	INTS7	0.0272157810204689	0.154869472432234	0.787467694688015	0.431535757182698	0.700712137722782	Exon	DLPFC
e125810	ENSG00000179915.22	ENSG00000179915	NRXN1	0.0256526712233904	2.76355710261638	0.7874432948637	0.431550016773188	0.700728409386399	Exon	DLPFC
e116780	ENSG00000084774.13	ENSG00000084774	CAD	-0.0457381192960819	-2.3606601240481	-0.787441282396948	0.431551192898481	0.700728409386399	Exon	DLPFC
e408604	ENSG00000074935.13	ENSG00000074935	TUBE1	0.0342995456348875	-1.23609299122264	0.787434206194768	0.43155532838552	0.700728409386399	Exon	DLPFC
e1160069	ENSG00000147099.19	ENSG00000147099	HDAC8	0.0254643933463359	-0.176421849764991	0.787430536134451	0.431557473257978	0.700728409386399	Exon	DLPFC
e707780	ENSG00000123349.13	ENSG00000123349	PFDN5	0.01152502130685	3.80048696863617	0.787423665289436	0.431561488763498	0.700728409386399	Exon	DLPFC
e616002	ENSG00000179532.12	ENSG00000179532	DNHD1	-0.0746264638659262	-2.92148713705809	-0.787420961861626	0.431563068724948	0.700728409386399	Exon	DLPFC
e321939	ENSG00000150753.11	ENSG00000150753	CCT5	0.0237166968411744	1.28721479170771	0.787420892611866	0.431563109196556	0.700728409386399	Exon	DLPFC
e206798	ENSG00000154814.13	ENSG00000154814	OXNAD1	0.0265565570490806	-0.150439352635376	0.787419079651107	0.431564168745235	0.700728409386399	Exon	DLPFC
e876988	ENSG00000169180.11	ENSG00000169180	XPO6	-0.0235800008970092	0.085517794201792	-0.787418858180991	0.431564298179122	0.700728409386399	Exon	DLPFC
e590654	ENSG00000182771.18	ENSG00000182771	GRID1	-0.0220364170272805	1.11051174798545	-0.787411632054859	0.431568521359891	0.700730370116041	Exon	DLPFC
e1116292	ENSG00000160299.16	ENSG00000160299	PCNT	0.0320189639357258	-0.393618783500434	0.787409448153827	0.431569797706703	0.700730370116041	Exon	DLPFC
e630332	ENSG00000149182.14	ENSG00000149182	ARFGAP2	0.0198946441712633	1.35192592276026	0.78740622896226	0.431571679116886	0.700730370116041	Exon	DLPFC
e133379	ENSG00000281195.1	ENSG00000281195	ZNF638-IT1	-0.0271425061122874	2.66521346240044	-0.787402309498095	0.431573969797757	0.700730748255356	Exon	DLPFC
e489022	ENSG00000147439.11	ENSG00000147439	BIN3	0.0218451539780129	0.686877497226882	0.787387719562883	0.431582496761621	0.70074125196563	Exon	DLPFC
e129408	ENSG00000115507.9	ENSG00000115507	OTX1	-0.0634594660348336	-2.87100354594037	-0.787383357731041	0.431585046016279	0.700742049882178	Exon	DLPFC
e852390	ENSG00000140470.13	ENSG00000140470	ADAMTS17	0.0387312344292278	-1.23314899762469	0.787378528268811	0.431587868585816	0.700743291556065	Exon	DLPFC
e647123	ENSG00000173992.8	ENSG00000173992	CCS	0.0242843866690784	-0.0305009985391444	0.787370623363529	0.431592488615078	0.700747451631557	Exon	DLPFC
e340336	ENSG00000248309.6	ENSG00000248309	MEF2C-AS1	-0.050896399111495	-2.3309563379322	-0.787364437926658	0.431596103719499	0.700749980046851	Exon	DLPFC
e643162	ENSG00000149809.14	ENSG00000149809	TM7SF2	0.0558226463938807	-2.38430967405911	0.787334128098809	0.431613818679805	0.700774645914803	Exon	DLPFC
e299571	ENSG00000163110.14	ENSG00000163110	PDLIM5	-0.0354880725963014	2.05870718233396	-0.787330145451989	0.431616146419315	0.700774645914803	Exon	DLPFC
e730479	ENSG00000204954.9	ENSG00000204954	C12orf73	0.0245765629651586	0.699846941175835	0.787321203541268	0.431621372728811	0.700774645914803	Exon	DLPFC
e79015	ENSG00000143252.14	ENSG00000143252	SDHC	0.036942191722553	-0.62058069209556	0.787315963130367	0.431624435627019	0.700774645914803	Exon	DLPFC
e131234	ENSG00000115977.18	ENSG00000115977	AAK1	0.0284737631486429	1.81644431002854	0.787315919671915	0.431624461027526	0.700774645914803	Exon	DLPFC
e906256	ENSG00000103194.15	ENSG00000103194	USP10	0.0213153523668428	0.10576974122958	0.787315711277791	0.431624582829307	0.700774645914803	Exon	DLPFC
e1050868	ENSG00000160460.15	ENSG00000160460	SPTBN4	0.0435574151296158	0.0541218116766088	0.787308951699034	0.431628533665238	0.700774645914803	Exon	DLPFC
e893662	ENSG00000159593.14	ENSG00000159593	NAE1	0.0267459751292499	-0.136437625586743	0.78730837542365	0.431628870487421	0.700774645914803	Exon	DLPFC
e1013339	ENSG00000142002.16	ENSG00000142002	DPP9	-0.0382919409470798	-1.07383896749297	-0.787306756294909	0.431629816838704	0.700774645914803	Exon	DLPFC
e78434	ENSG00000143224.17	ENSG00000143224	PPOX	0.0274616166559264	-0.493159630960343	0.787292305838184	0.431638262921172	0.70078458881733	Exon	DLPFC
e1156385	ENSG00000172943.19	ENSG00000172943	PHF8	-0.0365673037399071	-1.35760282043495	-0.787289236547648	0.431640056889381	0.70078458881733	Exon	DLPFC
e530568	ENSG00000086102.18	ENSG00000086102	NFX1	0.0289582372015076	-0.804522485469005	0.787281185454738	0.43164476268958	0.700787217607414	Exon	DLPFC
e657914	ENSG00000149256.15	ENSG00000149256	TENM4	0.0325265500666633	-0.554754450694545	0.787279424475471	0.431645791972029	0.700787217607414	Exon	DLPFC
e493490	ENSG00000020181.17	ENSG00000020181	ADGRA2	0.0511975367407122	-2.12316142218506	0.787244368520238	0.431666282277406	0.700815325027973	Exon	DLPFC
e543950	ENSG00000182150.15	ENSG00000182150	ERCC6L2	-0.0170082280453717	1.13690669971627	-0.78724276312546	0.431667220648768	0.700815325027973	Exon	DLPFC
e348608	ENSG00000145808.8	ENSG00000145808	ADAMTS19	0.051087635310895	-1.94992575869982	0.787229131834366	0.431675188340059	0.700821971426165	Exon	DLPFC
e223930	ENSG00000003756.16	ENSG00000003756	RBM5	-0.0176741314353956	2.38426741261755	-0.787228717352385	0.431675430612249	0.700821971426165	Exon	DLPFC
e1076565	ENSG00000198131.13	ENSG00000198131	ZNF544	0.0286923413654017	-0.5741527813474	0.787223210469168	0.431678649492277	0.700823856004802	Exon	DLPFC
e999798	ENSG00000101751.10	ENSG00000101751	POLI	-0.0320525054031488	-0.60304372386463	-0.787213239249986	0.431684477898796	0.70082997707265	Exon	DLPFC
e1177734	ENSG00000185515.14	ENSG00000185515	BRCC3	0.0327399397472777	-1.26309587740894	0.787199827817763	0.43169231726104	0.700838883369041	Exon	DLPFC
e1084255	ENSG00000101439.8	ENSG00000101439	CST3	0.0347888458414004	4.82544519099194	0.787196812090363	0.431694080050588	0.700838883369041	Exon	DLPFC
e893481	ENSG00000183723.12	ENSG00000183723	CMTM4	0.0319839316467842	1.4255981859681	0.787182457806619	0.431702470648004	0.70084728097586	Exon	DLPFC
e648751	ENSG00000172663.8	ENSG00000172663	TMEM134	-0.0394284631934313	-1.04751946512231	-0.787177543681914	0.431705343153231	0.70084728097586	Exon	DLPFC
e351348	ENSG00000145833.15	ENSG00000145833	DDX46	0.0429809780319795	-1.61946459225739	0.787177022681012	0.431705647700045	0.70084728097586	Exon	DLPFC
e393952	ENSG00000170734.11	ENSG00000170734	POLH	0.0501183954437051	-2.34616736430155	0.787172143399119	0.431708499850411	0.70084728097586	Exon	DLPFC
e936348	ENSG00000108578.14	ENSG00000108578	BLMH	-0.0252537015584613	-0.676652998050042	-0.787170358228692	0.431709543362135	0.70084728097586	Exon	DLPFC
e708415	ENSG00000139625.12	ENSG00000139625	MAP3K12	0.026340632835692	0.451290053353745	0.787160319946075	0.431715411213314	0.700849905485299	Exon	DLPFC
e564324	ENSG00000177239.14	ENSG00000177239	MAN1B1	0.0276183300963269	-0.664147801927981	0.787158734214016	0.431716338152981	0.700849905485299	Exon	DLPFC
e883064	ENSG00000103510.19	ENSG00000103510	KAT8	-0.0288596106634496	-0.492313964430105	-0.787155186561228	0.431718411937595	0.700849905485299	Exon	DLPFC
e1129649	ENSG00000185721.11	ENSG00000185721	DRG1	0.0233756797147234	1.211991173719	0.787153508982321	0.431719392570339	0.700849905485299	Exon	DLPFC
e470327	ENSG00000106477.18	ENSG00000106477	CEP41	-0.0285499728672746	-0.618011076610918	-0.787138314233862	0.43172827475577	0.700857904363839	Exon	DLPFC
e594419	ENSG00000188649.12	ENSG00000188649	CC2D2B	-0.0625108358192291	-2.98612821052485	-0.78713582313944	0.431729730950772	0.700857904363839	Exon	DLPFC
e1163355	ENSG00000166432.14	ENSG00000166432	ZMAT1	-0.0551477311791001	-2.91809258009237	-0.787133872881949	0.431730870995949	0.700857904363839	Exon	DLPFC
e855715	ENSG00000127580.15	ENSG00000127580	WDR24	-0.054904987452998	-2.89761983543881	-0.78713099639397	0.43173255248288	0.700857904363839	Exon	DLPFC
e678987	ENSG00000082805.19	ENSG00000082805	ERC1	-0.0146940745416277	2.23993973786313	-0.787127209192728	0.431734766344421	0.700858157118137	Exon	DLPFC
e25995	ENSG00000116871.15	ENSG00000116871	MAP7D1	-0.0205015591812437	1.69594172547	-0.787115715802258	0.431741485007281	0.700865722720289	Exon	DLPFC
e245378	ENSG00000221955.10	ENSG00000221955	SLC12A8	0.0442201078157912	0.225923115291432	0.787097892765822	0.431751903895978	0.700879294967711	Exon	DLPFC
e192114	ENSG00000156973.13	ENSG00000156973	PDE6D	0.0218132194609672	0.637324847494976	0.787085248578159	0.431759295451603	0.700887952724186	Exon	DLPFC
e448886	ENSG00000006576.16	ENSG00000006576	PHTF2	0.0578517512330542	-2.84379439454839	0.787075618644559	0.431764924980078	0.700893750059665	Exon	DLPFC
e1016129	ENSG00000125734.14	ENSG00000125734	GPR108	-0.036661217026825	-0.943676626577085	-0.78706735390668	0.431769756467725	0.700896877352649	Exon	DLPFC
e460482	ENSG00000160991.15	ENSG00000160991	ORAI2	0.0437547175152213	-1.02048629903258	0.787063307864665	0.431772121757116	0.700896877352649	Exon	DLPFC
e1011025	ENSG00000065717.14	ENSG00000065717	TLE2	0.0431218066957279	-1.60459923649842	0.787061760585828	0.431773026288079	0.700896877352649	Exon	DLPFC
e668939	ENSG00000278768.1	ENSG00000278768	BACE1-AS	0.0406848383812458	-1.73026319645623	0.787034084579944	0.431789205719915	0.700916873513962	Exon	DLPFC
e204722	ENSG00000132155.11	ENSG00000132155	RAF1	-0.0171207880719715	1.07916562963637	-0.787033647600701	0.431789461181422	0.700916873513962	Exon	DLPFC
e391088	ENSG00000124615.17	ENSG00000124615	MOCS1	-0.0464749782323921	-2.39314210110397	-0.787023359537034	0.431795475689885	0.70092173859251	Exon	DLPFC
e1132128	ENSG00000100353.17	ENSG00000100353	EIF3D	-0.0201667102021951	1.29756729649957	-0.787021479231376	0.431796574941296	0.70092173859251	Exon	DLPFC
e585362	ENSG00000166224.16	ENSG00000166224	SGPL1	0.0248436452946988	0.217320064470525	0.787016338274323	0.431799580420698	0.700923276030197	Exon	DLPFC
e898262	ENSG00000184939.15	ENSG00000184939	ZFP90	0.0235564955343037	0.11769469397255	0.786993728262	0.431812798712252	0.700941391430491	Exon	DLPFC
e282415	ENSG00000163138.18	ENSG00000163138	PACRGL	0.0475407962708241	-2.14223017935048	0.7869546063375	0.43183567077318	0.700955258488442	Exon	DLPFC
e282450	ENSG00000163138.18	ENSG00000163138	PACRGL	0.0475407962708241	-2.14223017935048	0.7869546063375	0.43183567077318	0.700955258488442	Exon	DLPFC
e282491	ENSG00000163138.18	ENSG00000163138	PACRGL	0.0475407962708241	-2.14223017935048	0.7869546063375	0.43183567077318	0.700955258488442	Exon	DLPFC
e282558	ENSG00000163138.18	ENSG00000163138	PACRGL	0.0475407962708241	-2.14223017935048	0.7869546063375	0.43183567077318	0.700955258488442	Exon	DLPFC
e282588	ENSG00000163138.18	ENSG00000163138	PACRGL	0.0475407962708241	-2.14223017935048	0.7869546063375	0.43183567077318	0.700955258488442	Exon	DLPFC
e258666	ENSG00000184100.6	ENSG00000184100	BRD7P2	0.0422677954459145	-1.7923321949206	0.786947278935241	0.431839954710114	0.700955258488442	Exon	DLPFC
e208510	ENSG00000077097.14	ENSG00000077097	TOP2B	0.0217101924830729	1.92333564436186	0.78694686505685	0.431840196683227	0.700955258488442	Exon	DLPFC
e518895	ENSG00000105339.10	ENSG00000105339	DENND3	-0.0349695378367543	-0.537653156033705	-0.786940500071395	0.431843917968242	0.700955258488442	Exon	DLPFC
e848040	ENSG00000140545.14	ENSG00000140545	MFGE8	0.0410883822135754	0.0339569973990182	0.786934407558393	0.431847479969877	0.700955258488442	Exon	DLPFC
e353216	ENSG00000113013.12	ENSG00000113013	HSPA9	0.020394373670373	2.90697971491624	0.786932372751163	0.431848669628377	0.700955258488442	Exon	DLPFC
e710897	ENSG00000065357.19	ENSG00000065357	DGKA	0.0513747152878556	-1.31418820143111	0.786931839062511	0.431848981651981	0.700955258488442	Exon	DLPFC
e493529	ENSG00000104221.12	ENSG00000104221	BRF2	0.0314527266619288	-0.786918953767672	0.786931060369906	0.431849436918543	0.700955258488442	Exon	DLPFC
e1055184	ENSG00000105771.13	ENSG00000105771	SMG9	-0.0295474001089342	-0.210781162284423	-0.786930870962093	0.431849547656819	0.700955258488442	Exon	DLPFC
e732250	ENSG00000075856.11	ENSG00000075856	SART3	-0.0195016755601642	0.376028160311218	-0.78692719136376	0.431851698956659	0.700955258488442	Exon	DLPFC
e169426	ENSG00000155636.14	ENSG00000155636	RBM45	0.0307261658123003	-0.564055467542796	0.786922976010454	0.431854163496608	0.700955258488442	Exon	DLPFC
e27371	ENSG00000127603.23	ENSG00000127603	MACF1	-0.0199879526013313	2.55119302626236	-0.786922782476436	0.431854276648012	0.700955258488442	Exon	DLPFC
e12418	ENSG00000058453.16	ENSG00000058453	CROCC	0.0379391460706121	-1.4117613706889	0.786912487992032	0.431860295435787	0.700960388945652	Exon	DLPFC
e610718	ENSG00000177700.5	ENSG00000177700	POLR2L	0.0238038189235389	2.21896793034638	0.786907238143337	0.431863364838524	0.700960388945652	Exon	DLPFC
e818990	ENSG00000103978.15	ENSG00000103978	TMEM87A	-0.0608538378949762	-2.35653470496618	-0.786906813894623	0.431863612882449	0.700960388945652	Exon	DLPFC
e214460	ENSG00000168038.10	ENSG00000168038	ULK4	-0.0589192993492195	-2.95895950856081	-0.786893801767414	0.431871220674944	0.700965778505566	Exon	DLPFC
e267636	ENSG00000163904.12	ENSG00000163904	SENP2	0.0207228829863011	1.50546151043766	0.786889693266543	0.431873622805845	0.700965778505566	Exon	DLPFC
e860458	ENSG00000205937.11	ENSG00000205937	RNPS1	0.0214422724267497	0.699804995080741	0.786889459454029	0.431873759510021	0.700965778505566	Exon	DLPFC
e730924	ENSG00000198431.15	ENSG00000198431	TXNRD1	-0.0266288021187085	0.277971992696223	-0.786887051598325	0.431875167322916	0.700965778505566	Exon	DLPFC
e1058460	ENSG00000125755.18	ENSG00000125755	SYMPK	0.0259960804232533	-0.274626549283433	0.786877036178672	0.431881023116476	0.700971941801686	Exon	DLPFC
e1062071	ENSG00000105552.14	ENSG00000105552	BCAT2	-0.0464749359474545	-2.1228670582561	-0.786872146219866	0.431883882183632	0.700973241173773	Exon	DLPFC
e57879	ENSG00000134262.12	ENSG00000134262	AP4B1	0.0171804449731233	1.19155559948493	0.78686831007683	0.43188612511219	0.700973540508631	Exon	DLPFC
e402352	ENSG00000065833.8	ENSG00000065833	ME1	0.0280193560140551	0.30020882862757	0.786853858750753	0.431894574621274	0.700983913394139	Exon	DLPFC
e96969	ENSG00000203705.10	ENSG00000203705	TATDN3	-0.0275117551850415	-0.191693992215553	-0.786848739572037	0.431897567763927	0.700985430299984	Exon	DLPFC
e934029	ENSG00000007202.14	ENSG00000007202	KIAA0100	0.0219341374349929	0.607538290343837	0.786840580789934	0.431902338163197	0.700988037872652	Exon	DLPFC
e832989	ENSG00000074603.18	ENSG00000074603	DPP8	0.0215964854790383	1.43043639475763	0.786832427345934	0.431907105471933	0.700988037872652	Exon	DLPFC
e1008180	ENSG00000099622.13	ENSG00000099622	CIRBP	-0.0396345418169496	3.40578617429282	-0.786832277609699	0.431907193022813	0.700988037872652	Exon	DLPFC
e1141766	ENSG00000100239.15	ENSG00000100239	PPP6R2	-0.0383501324736636	-1.3946259287443	-0.786831909007476	0.43190740854483	0.700988037872652	Exon	DLPFC
e739446	ENSG00000089157.15	ENSG00000089157	RPLP0	-0.0290906903942802	1.07445377161443	-0.786827524050514	0.431909972437511	0.700988858051006	Exon	DLPFC
e1010032	ENSG00000065000.15	ENSG00000065000	AP3D1	-0.0232279971438678	0.179265033168105	-0.786818489825463	0.431915254794008	0.700994090260823	Exon	DLPFC
e220934	ENSG00000172053.16	ENSG00000172053	QARS	-0.0294378537133711	-0.690763518776927	-0.786809984031703	0.431920228208446	0.700994865997905	Exon	DLPFC
e437832	ENSG00000214783.9	ENSG00000214783		0.0347274454671539	-1.17543785991905	0.786809719111027	0.431920383110493	0.700994865997905	Exon	DLPFC
e1124294	ENSG00000178026.12	ENSG00000178026	LRRC75B	-0.0412005313549028	-1.86335629024542	-0.786807110396266	0.431921908456571	0.700994865997905	Exon	DLPFC
e540494	ENSG00000135049.15	ENSG00000135049	AGTPBP1	-0.0233579439298855	1.66870827597697	-0.786801105216895	0.431925419767204	0.700997223744611	Exon	DLPFC
e894029	ENSG00000166595.11	ENSG00000166595	FAM96B	-0.0272334456109415	-0.252277831781675	-0.786793724611764	0.431929735330868	0.700997966584287	Exon	DLPFC
e1126323	ENSG00000159873.9	ENSG00000159873	CCDC117	-0.0313689690937638	-0.0117485294727249	-0.786793281165416	0.431929994622187	0.700997966584287	Exon	DLPFC
e461718	ENSG00000105821.14	ENSG00000105821	DNAJC2	0.0476236567237701	-1.98346405444478	0.78677889548192	0.431938406247756	0.701006110883553	Exon	DLPFC
e1038148	ENSG00000269237.1	ENSG00000269237		0.0283774479512085	0.358885980607654	0.786776203988959	0.431939980033476	0.701006110883553	Exon	DLPFC
e583824	ENSG00000122912.14	ENSG00000122912	SLC25A16	0.0432101498034034	-2.35112354597422	0.786774137024906	0.431941188643216	0.701006110883553	Exon	DLPFC
e357415	ENSG00000133706.17	ENSG00000133706	LARS	0.0201925727385964	1.23429937596202	0.786766993269528	0.431945365805192	0.701009549127739	Exon	DLPFC
e48791	ENSG00000162664.16	ENSG00000162664	ZNF326	-0.0311564607448526	0.290844747262876	-0.786760060952281	0.4319494193556	0.701009886485908	Exon	DLPFC
e879520	ENSG00000254634.4	ENSG00000254634	SMG1P6	-0.0765853262420909	-1.78491135761767	-0.786759596570874	0.431949690895239	0.701009886485908	Exon	DLPFC
e419941	ENSG00000213079.9	ENSG00000213079	SCAF8	0.0332825655936295	-1.23076128937176	0.786751636312365	0.431954345545194	0.70101409957309	Exon	DLPFC
e746312	ENSG00000183495.13	ENSG00000183495	EP400	-0.0305303110269013	-0.331745617689559	-0.786744985193033	0.431958234716683	0.70101509098331	Exon	DLPFC
e579318	ENSG00000170324.20	ENSG00000170324	FRMPD2	0.0764205744447256	-3.07406928457494	0.786743550423165	0.431959073685818	0.70101509098331	Exon	DLPFC
e738023	ENSG00000135119.14	ENSG00000135119	RNFT2	0.0283268846466561	1.45695112934935	0.786736640472587	0.431963114232277	0.701017465750928	Exon	DLPFC
e206856	ENSG00000154814.13	ENSG00000154814	OXNAD1	0.0224358753061459	0.573895986095654	0.78673182514199	0.431965929976993	0.701017465750928	Exon	DLPFC
e150243	ENSG00000125633.10	ENSG00000125633	CCDC93	0.0258800824533738	-0.079831933824641	0.78673048625145	0.431966712889614	0.701017465750928	Exon	DLPFC
e774159	ENSG00000092330.15	ENSG00000092330	TINF2	-0.0376662633179744	-1.62972763960163	-0.786724871585927	0.43196999605908	0.701019452984108	Exon	DLPFC
e330894	ENSG00000062194.15	ENSG00000062194	GPBP1	0.0200834580379493	1.5239762654122	0.786709671055527	0.431978884625305	0.70103053683348	Exon	DLPFC
e584252	ENSG00000198954.7	ENSG00000198954	KIF1BP	0.018867706896251	0.420169578025612	0.786698607038959	0.431985354416721	0.701037695323031	Exon	DLPFC
e1018441	ENSG00000090661.11	ENSG00000090661	CERS4	-0.0279223767444257	0.319485377116932	-0.786690520630032	0.431990083058734	0.701042028172757	Exon	DLPFC
e271401	ENSG00000242086.8	ENSG00000242086	LINC00969	-0.071026598955376	-1.60091200142571	-0.786677848532439	0.431997493307637	0.701050712725004	Exon	DLPFC
e303749	ENSG00000247950.6	ENSG00000247950	SEC24B-AS1	0.0342730191168985	-1.19599747806926	0.786667512142949	0.432003537761783	0.701054719423384	Exon	DLPFC
e875642	ENSG00000166501.12	ENSG00000166501	PRKCB	0.0420373105860279	2.54491561480503	0.786664224551966	0.432005460270563	0.701054719423384	Exon	DLPFC
e129557	ENSG00000143951.15	ENSG00000143951	WDPCP	-0.0306863803105017	-0.961926552396634	-0.786663064721172	0.432006138514542	0.701054719423384	Exon	DLPFC
e1048583	ENSG00000161243.8	ENSG00000161243	FBXO27	0.0320052764583892	-1.08896454746782	0.786657957089593	0.432009125354461	0.701056225525293	Exon	DLPFC
e162314	ENSG00000144290.16	ENSG00000144290	SLC4A10	0.0390775500001815	-1.02362843708668	0.786651307864406	0.432013013705225	0.701059194560601	Exon	DLPFC
e248206	ENSG00000004399.12	ENSG00000004399	PLXND1	-0.0381690114187567	-1.13827769130254	-0.786637206306696	0.432021260117277	0.701064490381602	Exon	DLPFC
e271365	ENSG00000242086.8	ENSG00000242086	LINC00969	-0.0647692851671728	-0.966263376365334	-0.786636520832306	0.432021660976338	0.701064490381602	Exon	DLPFC
e1020645	ENSG00000130810.19	ENSG00000130810	PPAN	0.0312832270246086	-0.95694475408964	0.786635165689689	0.432022453451799	0.701064490381602	Exon	DLPFC
e241201	ENSG00000178075.19	ENSG00000178075	GRAMD1C	0.0438859830915159	-0.632538683810686	0.786629840364842	0.432025567663037	0.701066203091902	Exon	DLPFC
e487870	ENSG00000168453.14	ENSG00000168453	HR	-0.0374307139966911	-0.65092421659428	-0.786619484444886	0.432031623767096	0.701068960071796	Exon	DLPFC
e1132813	ENSG00000100060.17	ENSG00000100060	MFNG	-0.0746377795601827	-2.99596403421853	-0.786616373623268	0.43203344297383	0.701068960071796	Exon	DLPFC
e1132849	ENSG00000100060.17	ENSG00000100060	MFNG	-0.0746377795601827	-2.99596403421853	-0.786616373623268	0.43203344297383	0.701068960071796	Exon	DLPFC
e875303	ENSG00000103356.15	ENSG00000103356	EARS2	0.0273887072925676	0.160929488312873	0.786602945044168	0.432041296050481	0.701078068209046	Exon	DLPFC
e706711	ENSG00000063046.17	ENSG00000063046	EIF4B	-0.0155714953791944	3.56074249361403	-0.786598483453696	0.432043905221451	0.701078068209046	Exon	DLPFC
e1119978	ENSG00000099899.14	ENSG00000099899	TRMT2A	0.0222780812348752	0.283385209550596	0.786596214224147	0.432045232287122	0.701078068209046	Exon	DLPFC
e583135	ENSG00000096717.11	ENSG00000096717	SIRT1	-0.0273394182583067	-0.151330153763296	-0.786577743286953	0.432056034344076	0.701092255774522	Exon	DLPFC
e603199	ENSG00000183605.16	ENSG00000183605	SFXN4	0.0229694814169355	0.58890457021878	0.786566633191091	0.432062531755913	0.701099458140965	Exon	DLPFC
e59482	ENSG00000065183.15	ENSG00000065183	WDR3	-0.027437826812613	-0.566391078063338	-0.786547836291954	0.432073524697336	0.701113955212338	Exon	DLPFC
e1031568	ENSG00000085872.14	ENSG00000085872	CHERP	-0.0573795138837316	-2.83673235758877	-0.786534245849494	0.432081472861645	0.701120170533671	Exon	DLPFC
e1031603	ENSG00000085872.14	ENSG00000085872	CHERP	-0.0573795138837316	-2.83673235758877	-0.786534245849494	0.432081472861645	0.701120170533671	Exon	DLPFC
e861901	ENSG00000131652.13	ENSG00000131652	THOC6	-0.0435961338551876	-2.46431724296456	-0.786515809653267	0.432092255127556	0.701134325446569	Exon	DLPFC
e802047	ENSG00000182218.9	ENSG00000182218	HHIPL1	0.0531997475308496	-2.14494892157659	0.786488031717953	0.432108501132453	0.701157345916209	Exon	DLPFC
e562616	ENSG00000148396.18	ENSG00000148396	SEC16A	-0.032693470800034	-0.940647206412785	-0.786478343565658	0.432114167359598	0.701159846262799	Exon	DLPFC
e743375	ENSG00000051825.14	ENSG00000051825	MPHOSPH9	0.02721123047278	-0.0894556828105607	0.78647550638482	0.43211582672558	0.701159846262799	Exon	DLPFC
e208621	ENSG00000151092.16	ENSG00000151092	NGLY1	0.0220827254042716	0.736778507302978	0.78647483534826	0.432116219191496	0.701159846262799	Exon	DLPFC
e1077124	ENSG00000130724.8	ENSG00000130724	CHMP2A	0.0174878696778949	2.32029507155428	0.786470549997636	0.432118725548738	0.701160572069443	Exon	DLPFC
e172877	ENSG00000138434.16	ENSG00000138434	SSFA2	-0.0509709719610379	-2.26048193610402	-0.786466073052723	0.432121343972059	0.701161479707951	Exon	DLPFC
e220097	ENSG00000068745.14	ENSG00000068745	IP6K2	0.050797681445664	-1.45391931319883	0.786447150833291	0.432132411080988	0.701169866713856	Exon	DLPFC
e220105	ENSG00000068745.14	ENSG00000068745	IP6K2	0.050797681445664	-1.45391931319883	0.786447150833291	0.432132411080988	0.701169866713856	Exon	DLPFC
e729593	ENSG00000199933.1	ENSG00000199933	RNY1P16	0.0458661696754221	-1.62138672686206	0.786444925691431	0.432133712518826	0.701169866713856	Exon	DLPFC
e755005	ENSG00000170919.15	ENSG00000170919	TPT1-AS1	-0.0347984328295617	-0.475122111799449	-0.786443153315066	0.43213474914545	0.701169866713856	Exon	DLPFC
e911631	ENSG00000108953.16	ENSG00000108953	YWHAE	-0.0500153495429144	-2.24922843579413	-0.786437755111224	0.432137906453193	0.701170123709485	Exon	DLPFC
e222808	ENSG00000164068.15	ENSG00000164068	RNF123	0.0333173082494058	-0.546236147827302	0.78643584149869	0.432139025692339	0.701170123709485	Exon	DLPFC
e469431	ENSG00000275106.1	ENSG00000275106		-0.0529996029635745	-2.57068101068057	-0.786431495550142	0.432141567569361	0.701170907072079	Exon	DLPFC
e304663	ENSG00000174720.15	ENSG00000174720	LARP7	0.0405645045348532	-0.775807616812908	0.786426101827589	0.43214472228503	0.70117268478326	Exon	DLPFC
e1163086	ENSG00000198960.10	ENSG00000198960	ARMCX6	-0.0403435971918093	-1.79429543739787	-0.786412014049049	0.432152962100128	0.701181616995158	Exon	DLPFC
e808976	ENSG00000273749.4	ENSG00000273749	CYFIP1	0.06370675252988	-3.01856060370464	0.786409648689466	0.432154345586657	0.701181616995158	Exon	DLPFC
e1172502	ENSG00000241769.7	ENSG00000241769	LINC00893	0.0467068646755588	-0.435892786585988	0.786379323561091	0.4321720828249	0.701207055037675	Exon	DLPFC
e781442	ENSG00000100505.13	ENSG00000100505	TRIM9	0.0265984077109955	2.99704946369103	0.786358597959178	0.432184205521344	0.701223383185125	Exon	DLPFC
e843079	ENSG00000140403.12	ENSG00000140403	DNAJA4	0.0429969366620613	1.82288753270463	0.786349713117786	0.432189402450772	0.701226995032711	Exon	DLPFC
e1143601	ENSG00000006756.15	ENSG00000006756	ARSD	-0.0663450194157924	-2.93042415826729	-0.786347751066697	0.43219055010036	0.701226995032711	Exon	DLPFC
e536563	ENSG00000196873.15	ENSG00000196873	CBWD3	0.0968502119752828	-2.18313204709728	0.786342134598959	0.432193835313552	0.701228984147926	Exon	DLPFC
e61176	ENSG00000117262.18	ENSG00000117262	GPR89A	-0.0406308873563807	-0.310482544167977	-0.786333111621666	0.432199113110241	0.701233482702831	Exon	DLPFC
e638416	ENSG00000162194.12	ENSG00000162194	LBHD1	-0.0556068420218436	-2.21558238051163	-0.786328667319582	0.432201712723028	0.701233482702831	Exon	DLPFC
e852642	ENSG00000259604.5	ENSG00000259604		-0.089058448065337	-2.00636445747318	-0.786323406677203	0.432204789850815	0.701233482702831	Exon	DLPFC
e948998	ENSG00000108830.9	ENSG00000108830	RND2	0.0358467108328543	-0.253868702752896	0.786323312386354	0.432204845004841	0.701233482702831	Exon	DLPFC
e127042	ENSG00000143947.12	ENSG00000143947	RPS27A	0.0263052377567198	3.40516068753094	0.786317061975162	0.432208501098743	0.701236073474636	Exon	DLPFC
e654207	ENSG00000054965.10	ENSG00000054965	FAM168A	-0.0269953363533689	0.646788398566249	-0.786310722714263	0.43221220918246	0.701238748572153	Exon	DLPFC
e461131	ENSG00000222011.8	ENSG00000222011	FAM185A	0.0408897331265342	-0.679999397945551	0.786276160522342	0.432232426297077	0.701264937364821	Exon	DLPFC
e662442	ENSG00000149972.10	ENSG00000149972	CNTN5	0.0476362981918042	-1.35481751537053	0.786276086667079	0.432232469499217	0.701264937364821	Exon	DLPFC
e245434	ENSG00000221955.10	ENSG00000221955	SLC12A8	-0.0696487541562608	-2.97100092081262	-0.786269289093053	0.432236445797321	0.701268047442343	Exon	DLPFC
e907150	ENSG00000103264.16	ENSG00000103264	FBXO31	-0.047528047967159	-1.80608126305511	-0.786263000943191	0.432240124122419	0.701270674055863	Exon	DLPFC
e260446	ENSG00000085274.15	ENSG00000085274	MYNN	-0.0390700230142028	-1.01284889381294	-0.786254289963667	0.432245219739486	0.701272493525823	Exon	DLPFC
e866090	ENSG00000067365.14	ENSG00000067365	METTL22	0.0319616688047934	-1.43775240565192	0.786251765255643	0.432246696611535	0.701272493525823	Exon	DLPFC
e539607	ENSG00000230945.1	ENSG00000230945	LINC01507	0.0699921373174807	-3.0942674732412	0.786249634126116	0.432247943255254	0.701272493525823	Exon	DLPFC
e1177919	ENSG00000185973.10	ENSG00000185973	TMLHE	-0.03273413987398	-1.24604294794651	-0.786243481286453	0.432251542484595	0.701272493525823	Exon	DLPFC
e1177930	ENSG00000185973.10	ENSG00000185973	TMLHE	-0.03273413987398	-1.24604294794651	-0.786243481286453	0.432251542484595	0.701272493525823	Exon	DLPFC
e860834	ENSG00000162065.12	ENSG00000162065	TBC1D24	0.0439423344507897	-1.23129739577378	0.786232610019293	0.432257901897163	0.701275353263701	Exon	DLPFC
e139691	ENSG00000231259.4	ENSG00000231259		0.0522645580453764	-2.32127397698288	0.786230415511971	0.432259185634284	0.701275353263701	Exon	DLPFC
e192391	ENSG00000144535.19	ENSG00000144535	DIS3L2	-0.0239808071830223	0.0287285153250416	-0.786227380205614	0.432260961223467	0.701275353263701	Exon	DLPFC
e844484	ENSG00000172379.19	ENSG00000172379	ARNT2	-0.0226257665101682	2.47305060728531	-0.786226386144186	0.432261542729026	0.701275353263701	Exon	DLPFC
e136759	ENSG00000159399.9	ENSG00000159399	HK2	-0.100689328391439	-3.23399955176512	-0.786217521151127	0.432266728588365	0.70128042543929	Exon	DLPFC
e248	ENSG00000237973.1	ENSG00000237973	MTCO1P12	0.146017952274237	5.54715420444446	0.786205416957494	0.432273809379423	0.701287124050893	Exon	DLPFC
e780020	ENSG00000165506.14	ENSG00000165506	DNAAF2	0.0271443243769255	0.688100951313596	0.786203421956554	0.432274976434711	0.701287124050893	Exon	DLPFC
e803923	ENSG00000140153.17	ENSG00000140153	WDR20	-0.0282226536447145	0.299744681088458	-0.786192126088758	0.432281584437213	0.701294503254215	Exon	DLPFC
e333439	ENSG00000145740.18	ENSG00000145740	SLC30A5	-0.0230928042720155	0.0153519593702319	-0.786184067528283	0.432286298673809	0.701298810127524	Exon	DLPFC
e922408	ENSG00000179094.14	ENSG00000179094	PER1	-0.0623576290253449	-1.49587479103139	-0.786169538274688	0.432294798324344	0.701309258014119	Exon	DLPFC
e637486	ENSG00000277892.1	ENSG00000277892	MIR6746	-0.0597878695792319	-2.73866986409586	-0.78616364986738	0.432298243085365	0.701311505323299	Exon	DLPFC
e535261	ENSG00000215126.10	ENSG00000215126	CBWD7	0.0728982354329832	-2.80547546255653	0.786155271110388	0.432303144746548	0.701313830414255	Exon	DLPFC
e1111178	ENSG00000182240.15	ENSG00000182240	BACE2	-0.0628247339117026	-2.99035457719034	-0.786154159065167	0.432303795307157	0.701313830414255	Exon	DLPFC
e258208	ENSG00000168827.14	ENSG00000168827	GFM1	-0.0211631769007657	0.637328248648069	-0.786145555984494	0.432308828238095	0.701318654098966	Exon	DLPFC
e248138	ENSG00000004399.12	ENSG00000004399	PLXND1	-0.0380288552648204	-1.14456061819053	-0.78613985898448	0.432312161087113	0.701320719770712	Exon	DLPFC
e581857	ENSG00000122873.11	ENSG00000122873	CISD1	0.0585218027710995	-3.04253803387098	0.786132766372724	0.432316310415361	0.701324109954272	Exon	DLPFC
e1009750	ENSG00000133243.8	ENSG00000133243	BTBD2	0.0308618325001395	1.22040433766674	0.786123956732205	0.432321464274088	0.701325914992003	Exon	DLPFC
e436025	ENSG00000122545.18	ENSG00000122545	SEPT7	-0.0283864451911167	3.56305885896247	-0.786123244944892	0.432321880688922	0.701325914992003	Exon	DLPFC
e1109162	ENSG00000159267.14	ENSG00000159267	HLCS	-0.0225046156856983	-0.374096164799713	-0.786120303179752	0.432323601703589	0.701325914992003	Exon	DLPFC
e312119	ENSG00000121210.15	ENSG00000121210	KIAA0922	0.0604292362079913	-2.93248352927819	0.786116246460987	0.432325975003763	0.70132642398378	Exon	DLPFC
e506139	ENSG00000104325.6	ENSG00000104325	DECR1	-0.0595763508346248	-2.83380217413138	-0.786097254762374	0.432337085808579	0.701341107029284	Exon	DLPFC
e1091972	ENSG00000124177.14	ENSG00000124177	CHD6	0.0123329399590195	3.9734215651859	0.786089561127124	0.432341586900287	0.701342277415161	Exon	DLPFC
e378560	ENSG00000197062.11	ENSG00000197062	ZSCAN26	0.0172854557282445	3.06554079310643	0.786088980733521	0.43234192645542	0.701342277415161	Exon	DLPFC
e109688	ENSG00000171863.12	ENSG00000171863	RPS7	0.0314832677300549	1.88050996988446	0.786075746641022	0.432349669008816	0.701350006477094	Exon	DLPFC
e546078	ENSG00000136824.18	ENSG00000136824	SMC2	-0.0491265419702402	-2.05433627555055	-0.786070048779736	0.432353002544824	0.701350006477094	Exon	DLPFC
e1131447	ENSG00000100292.16	ENSG00000100292	HMOX1	-0.0873498928719296	-0.863743455783076	-0.786065519820732	0.432355652224749	0.701350006477094	Exon	DLPFC
e592878	ENSG00000148690.11	ENSG00000148690	FRA10AC1	0.0264945470030992	0.519736125446004	0.786064666486338	0.432356151471441	0.701350006477094	Exon	DLPFC
e421451	ENSG00000120438.11	ENSG00000120438	TCP1	0.0258464293373316	1.62746830886128	0.786062838450639	0.432357220972149	0.701350006477094	Exon	DLPFC
e244369	ENSG00000065534.18	ENSG00000065534	MYLK	-0.0297226124890572	0.847094231521308	-0.786059714467008	0.432359048676727	0.701350006477094	Exon	DLPFC
e778703	ENSG00000259070.5	ENSG00000259070	LINC00639	-0.0895030599670477	-2.23021486653291	-0.786051919672696	0.43236360908553	0.701354063125031	Exon	DLPFC
e480745	ENSG00000155093.17	ENSG00000155093	PTPRN2	0.0635378805146517	-2.30237149823417	0.786037099206709	0.432372279998736	0.701361164722524	Exon	DLPFC
e480767	ENSG00000155093.17	ENSG00000155093	PTPRN2	0.0635378805146517	-2.30237149823417	0.786037099206709	0.432372279998736	0.701361164722524	Exon	DLPFC
e338620	ENSG00000113319.11	ENSG00000113319	RASGRF2	0.0301419823757972	1.22915264220271	0.786033875769063	0.432374165927728	0.701361164722524	Exon	DLPFC
e542874	ENSG00000165238.16	ENSG00000165238	WNK2	0.0528738265778886	-1.65036213818874	0.786028848871936	0.432377107012013	0.701362080471317	Exon	DLPFC
e576511	ENSG00000095794.19	ENSG00000095794	CREM	0.0414715215670227	-0.799366652674974	0.786025870189502	0.432378849753802	0.701362080471317	Exon	DLPFC
e274992	ENSG00000127419.16	ENSG00000127419	TMEM175	0.0412594931501558	-1.99139893229188	0.786014714873059	0.432385376446281	0.701369326440939	Exon	DLPFC
e861030	ENSG00000140992.18	ENSG00000140992	PDPK1	-0.0615642268910553	-2.69279288940396	-0.786000808417274	0.432393512840777	0.701379183415591	Exon	DLPFC
e948904	ENSG00000131469.12	ENSG00000131469	RPL27	0.0528836278346209	-0.378553108082887	0.785977135540172	0.432407363581589	0.701394516937607	Exon	DLPFC
e351101	ENSG00000043143.20	ENSG00000043143	JADE2	0.0560480593101577	-2.38721709753405	0.785974663486596	0.432408809967906	0.701394516937607	Exon	DLPFC
e1006043	ENSG00000105556.11	ENSG00000105556	MIER2	0.0319056350094798	-1.37346971993228	0.785974090833178	0.43240914502499	0.701394516937607	Exon	DLPFC
e491988	ENSG00000147421.17	ENSG00000147421	HMBOX1	-0.0583166729563432	-2.59071499845932	-0.785967191900207	0.432413181573241	0.701396286022153	Exon	DLPFC
e119968	ENSG00000115760.13	ENSG00000115760	BIRC6	-0.0223603375123003	1.0881084525867	-0.785963500879523	0.432415341189115	0.701396286022153	Exon	DLPFC
e489661	ENSG00000042980.12	ENSG00000042980	ADAM28	-0.0869016708745281	-2.76130265036701	-0.785961665801755	0.432416414895288	0.701396286022153	Exon	DLPFC
e741202	ENSG00000188735.12	ENSG00000188735	TMEM120B	0.0367971811239982	-1.44489477984012	0.785956547656586	0.432419409536273	0.701397802454768	Exon	DLPFC
e505866	ENSG00000156103.15	ENSG00000156103	MMP16	0.0235985279641599	1.45642228731714	0.785948914180264	0.432423875926924	0.701401706085538	Exon	DLPFC
e1039724	ENSG00000105186.15	ENSG00000105186	ANKRD27	0.0324229192996805	-0.950837612867052	0.785940053023182	0.432429060674251	0.701405322946301	Exon	DLPFC
e46739	ENSG00000137941.16	ENSG00000137941	TTLL7	-0.0301948427326946	2.98343922923367	-0.785935025516416	0.432432002332372	0.701405322946301	Exon	DLPFC
e53819	ENSG00000121957.12	ENSG00000121957	GPSM2	-0.0600111650905035	-2.08437453937974	-0.785934542277073	0.432432285082468	0.701405322946301	Exon	DLPFC
e533297	ENSG00000137098.13	ENSG00000137098	SPAG8	-0.035780891679858	-1.00921695038856	-0.785923047671796	0.432439010768411	0.701412891027203	Exon	DLPFC
e1177223	ENSG00000160211.15	ENSG00000160211	G6PD	0.0302364286334252	-0.52830604029046	0.785910191271527	0.432446533335459	0.701421751565135	Exon	DLPFC
e236915	ENSG00000064225.12	ENSG00000064225	ST3GAL6	-0.0522703624372228	-2.46222329255061	-0.785887333021004	0.432459908396472	0.701440104630341	Exon	DLPFC
e104825	ENSG00000143669.13	ENSG00000143669	LYST	0.0191703318317819	0.98329522111027	0.785868963839274	0.432470656940445	0.701454197390291	Exon	DLPFC
e360139	ENSG00000070614.14	ENSG00000070614	NDST1	-0.0270644115346703	0.487215465772506	-0.785848558213803	0.432482597271335	0.701468862213528	Exon	DLPFC
e792675	ENSG00000205659.10	ENSG00000205659	LIN52	-0.0500136581681093	-2.23811591787971	-0.785846471667773	0.432483818222414	0.701468862213528	Exon	DLPFC
e4083	ENSG00000116151.13	ENSG00000116151	MORN1	0.0511919776218862	-2.50482806324927	0.785838014752303	0.432488766842163	0.701473547469597	Exon	DLPFC
e51898	ENSG00000224616.1	ENSG00000224616	RTCA-AS1	-0.0414023046853353	-1.63254000989473	-0.785828460140117	0.432494357825981	0.701479274556084	Exon	DLPFC
e7554	ENSG00000142599.17	ENSG00000142599	RERE	-0.0341487993389682	1.0053625704373	-0.785813236886209	0.432503265963131	0.701488804770064	Exon	DLPFC
e1076081	ENSG00000268750.6	ENSG00000268750		0.0329616731525868	-1.05136673480029	0.785808600282209	0.432505979169337	0.701488804770064	Exon	DLPFC
e403308	ENSG00000135316.17	ENSG00000135316	SYNCRIP	-0.0209510523838154	1.54533685953377	-0.785804312644646	0.432508488179311	0.701488804770064	Exon	DLPFC
e717762	ENSG00000177990.11	ENSG00000177990	DPY19L2	0.0564855309500191	-1.93293189082237	0.785801567173306	0.432510094759608	0.701488804770064	Exon	DLPFC
e509803	ENSG00000034677.12	ENSG00000034677	RNF19A	-0.0327896197776289	-0.153545903845521	-0.785799343465661	0.432511396019549	0.701488804770064	Exon	DLPFC
e937986	ENSG00000265794.5	ENSG00000265794		-0.0155805021140624	2.3559177925417	-0.785797296706905	0.432512593735291	0.701488804770064	Exon	DLPFC
e137540	ENSG00000115423.18	ENSG00000115423	DNAH6	0.0450049774800328	-1.82774718833161	0.785792397010709	0.43251546093167	0.701490113924364	Exon	DLPFC
e880512	ENSG00000169592.14	ENSG00000169592	INO80E	-0.0507209698450321	-2.48036637593914	-0.785786643606838	0.432518827713448	0.701492233332141	Exon	DLPFC
e207592	ENSG00000228956.8	ENSG00000228956	SATB1-AS1	0.0323010773182592	-0.594977868969993	0.785777756139623	0.432524028519032	0.701495210689819	Exon	DLPFC
e697868	ENSG00000139174.10	ENSG00000139174	PRICKLE1	0.0383013006020988	0.0431692401389278	0.785776465933557	0.432524783530287	0.701495210689819	Exon	DLPFC
e117088	ENSG00000115204.14	ENSG00000115204	MPV17	0.048542784226101	-2.50228803627664	0.785764789410814	0.432531616509359	0.701500114399158	Exon	DLPFC
e191987	ENSG00000115053.15	ENSG00000115053	NCL	-0.0202677848177463	3.98928561399671	-0.785764258601839	0.432531927134715	0.701500114399158	Exon	DLPFC
e386163	ENSG00000250264.1	ENSG00000250264		-0.0414169104908792	-0.970850838947832	-0.785753931998766	0.432537970209725	0.701506574223252	Exon	DLPFC
e176435	ENSG00000065413.17	ENSG00000065413	ANKRD44	-0.0381803875426477	-1.24529941707439	-0.785739530998032	0.432546397683251	0.701516901075836	Exon	DLPFC
e752010	ENSG00000133119.12	ENSG00000133119	RFC3	0.0372954761062838	0.38333176023738	0.785728833705893	0.432552657806271	0.701521810770693	Exon	DLPFC
e1101989	ENSG00000101246.19	ENSG00000101246	ARFRP1	-0.0254480533073948	-0.0613284317042559	-0.785727317398339	0.432553545163304	0.701521810770693	Exon	DLPFC
e382265	ENSG00000204469.12	ENSG00000204469	PRRC2A	0.0333593182427942	0.171794782188541	0.785720942009254	0.432557276110822	0.701524520543294	Exon	DLPFC
e292577	ENSG00000056291.17	ENSG00000056291	NPFFR2	0.0711595388116571	-1.40313744241722	0.785712962900223	0.432561945599178	0.701525594730879	Exon	DLPFC
e353838	ENSG00000281398.2	ENSG00000281398	SNHG4	0.0263224089797521	-0.334905291739427	0.785712769641044	0.432562058697568	0.701525594730879	Exon	DLPFC
e604730	ENSG00000107679.14	ENSG00000107679	PLEKHA1	0.0183910794595638	3.65363975898836	0.785700038493121	0.432569509208645	0.701533799546548	Exon	DLPFC
e392450	ENSG00000231113.2	ENSG00000231113		-0.0335677286104183	-1.01177410381804	-0.785697084251299	0.432571238098084	0.701533799546548	Exon	DLPFC
e1091512	ENSG00000101452.14	ENSG00000101452	DHX35	0.019306018133488	0.942814223562099	0.785688860153131	0.432576051048355	0.701538263955633	Exon	DLPFC
e243557	ENSG00000160124.9	ENSG00000160124	CCDC58	0.0451040470665149	-2.12281309907843	0.785677711930729	0.432582575319797	0.70154431137556	Exon	DLPFC
e954557	ENSG00000108424.9	ENSG00000108424	KPNB1	-0.0676912153288351	-3.04250123710039	-0.7856726738815	0.432585523754871	0.70154431137556	Exon	DLPFC
e526495	ENSG00000147854.16	ENSG00000147854	UHRF2	-0.0294994132242515	-0.494349982325679	-0.785671927628944	0.432585960487843	0.70154431137556	Exon	DLPFC
e623107	ENSG00000177054.13	ENSG00000177054	ZDHHC13	0.0328166167687538	-1.03793365450499	0.785662703960856	0.432591358520643	0.701547037345638	Exon	DLPFC
e999339	ENSG00000082212.11	ENSG00000082212	ME2	0.019472812742825	0.866967771132521	0.785662014966641	0.432591761747194	0.701547037345638	Exon	DLPFC
e956821	ENSG00000136504.11	ENSG00000136504	KAT7	-0.019954189884697	0.890348394731564	-0.785619863322535	0.432616430965085	0.701564961450582	Exon	DLPFC
e986653	ENSG00000101577.9	ENSG00000101577	LPIN2	0.0226748577920747	0.674751790038945	0.785619600652529	0.432616584695072	0.701564961450582	Exon	DLPFC
e627458	ENSG00000166181.12	ENSG00000166181	API5	-0.0210436814676182	1.48547164722841	-0.785619495424326	0.432616646280834	0.701564961450582	Exon	DLPFC
e257219	ENSG00000163655.15	ENSG00000163655	GMPS	0.021998725676177	0.834603461403003	0.785619092210556	0.432616882265406	0.701564961450582	Exon	DLPFC
e896771	ENSG00000102898.11	ENSG00000102898	NUTF2	-0.0268710983661399	1.3551170341976	-0.785618985033824	0.432616944991588	0.701564961450582	Exon	DLPFC
e402709	ENSG00000065615.13	ENSG00000065615	CYB5R4	0.0302796718675554	-0.980324361399178	0.785616451134448	0.432618427981368	0.701564961450582	Exon	DLPFC
e321931	ENSG00000150753.11	ENSG00000150753	CCT5	0.0355496775163274	1.48137114667433	0.785614412651569	0.432619621025868	0.701564961450582	Exon	DLPFC
e686304	ENSG00000226711.6	ENSG00000226711	FAM66C	0.0363174732899375	-0.752118955297235	0.785613257199882	0.43262029726751	0.701564961450582	Exon	DLPFC
e1049353	ENSG00000196235.13	ENSG00000196235	SUPT5H	-0.0191690165121371	0.835228638360916	-0.785611447600501	0.432621356357993	0.701564961450582	Exon	DLPFC
e966262	ENSG00000108592.16	ENSG00000108592	FTSJ3	-0.0319329183165284	-0.850464650848257	-0.785598422476308	0.43262897951795	0.701572124333429	Exon	DLPFC
e782242	ENSG00000073712.14	ENSG00000073712	FERMT2	-0.0391827551626784	0.328007532221995	-0.785596860177354	0.432629893883369	0.701572124333429	Exon	DLPFC
e365706	ENSG00000204764.12	ENSG00000204764	RANBP17	-0.0562013448735949	-2.72157996406484	-0.785584074801286	0.432637376812084	0.701573074514883	Exon	DLPFC
e381151	ENSG00000137411.16	ENSG00000137411	VARS2	-0.0412059492927049	-0.929130428206708	-0.785583171081714	0.432637905737123	0.701573074514883	Exon	DLPFC
e741358	ENSG00000139718.10	ENSG00000139718	SETD1B	-0.0564734354798766	-2.55777203480861	-0.78558299147982	0.432638010853779	0.701573074514883	Exon	DLPFC
e346762	ENSG00000064652.10	ENSG00000064652	SNX24	-0.0183380086790571	2.21380912012277	-0.785581778346867	0.43263872087162	0.701573074514883	Exon	DLPFC
e64260	ENSG00000215861.5	ENSG00000215861		0.0369219743062454	2.24402358946512	0.785573065222598	0.432643820475759	0.701578003130238	Exon	DLPFC
e430592	ENSG00000048052.21	ENSG00000048052	HDAC9	-0.034240828647157	-0.883693536302061	-0.785558622955099	0.432652273301108	0.701587047604996	Exon	DLPFC
e621449	ENSG00000006071.12	ENSG00000006071	ABCC8	0.0444594653033535	-1.638125466346	0.785556495350231	0.432653518561905	0.701587047604996	Exon	DLPFC
e748494	ENSG00000032742.17	ENSG00000032742	IFT88	-0.0378750371534899	-0.987093438984108	-0.785546594128804	0.432659313651673	0.701593103871262	Exon	DLPFC
e1033972	ENSG00000130475.14	ENSG00000130475	FCHO1	-0.040868401779371	-0.948760443736194	-0.785534260633326	0.432666532391184	0.701599586374829	Exon	DLPFC
e643460	ENSG00000149792.8	ENSG00000149792	MRPL49	0.0185915977555283	1.14489149218352	0.785526931332007	0.432670822231494	0.701599586374829	Exon	DLPFC
e927834	ENSG00000205309.13	ENSG00000205309	NT5M	0.0601249879742472	-2.97700253369948	0.785526579718173	0.432671028031705	0.701599586374829	Exon	DLPFC
e1045142	ENSG00000198453.12	ENSG00000198453	ZNF568	0.0264478193978806	0.414929702326113	0.785523909600109	0.432672590858475	0.701599586374829	Exon	DLPFC
e92160	ENSG00000058668.14	ENSG00000058668	ATP2B4	-0.023646164118268	2.15071196825504	-0.785522163266412	0.432673612993723	0.701599586374829	Exon	DLPFC
e606629	ENSG00000132334.16	ENSG00000132334	PTPRE	-0.0284256299900379	-0.381976102439954	-0.785517111241809	0.432676569969376	0.701601040301482	Exon	DLPFC
e1078875	ENSG00000132670.20	ENSG00000132670	PTPRA	0.0369777301898445	-1.06234086403915	0.785509723315658	0.432680894181217	0.701604166413893	Exon	DLPFC
e286012	ENSG00000064042.17	ENSG00000064042	LIMCH1	-0.0216289107301953	2.16075232231238	-0.785506393261997	0.432682843296282	0.701604166413893	Exon	DLPFC
e500159	ENSG00000104388.14	ENSG00000104388	RAB2A	0.0223040412422953	1.7326093822623	0.785503257146643	0.432684678901904	0.701604166413893	Exon	DLPFC
e1130828	ENSG00000100220.11	ENSG00000100220	RTCB	0.0177275389487173	1.42113377266159	0.785489115446433	0.432692956263485	0.701614247329027	Exon	DLPFC
e383486	ENSG00000204392.10	ENSG00000204392	LSM2	0.0368878544916044	-1.40399670817105	0.785482192473489	0.432697008422987	0.70161595595139	Exon	DLPFC
e484118	ENSG00000079459.12	ENSG00000079459	FDFT1	0.0194706699860573	2.7242125349733	0.785480274995238	0.432698130766636	0.70161595595139	Exon	DLPFC
e801542	ENSG00000090060.17	ENSG00000090060	PAPOLA	-0.0255209796961734	1.27469864812429	-0.7854765754856	0.432700296178587	0.701616126244634	Exon	DLPFC
e490546	ENSG00000120907.17	ENSG00000120907	ADRA1A	0.0622023209955584	-3.09363353481575	0.78546782535868	0.432705417863349	0.70162109005921	Exon	DLPFC
e1058018	ENSG00000011478.11	ENSG00000011478	QPCTL	0.0500514550816878	-2.31251405577309	0.785457195071155	0.432711640104121	0.701627838342257	Exon	DLPFC
e690194	ENSG00000023697.12	ENSG00000023697	DERA	-0.0368584300198626	-0.879628570009617	-0.785453527111319	0.432713787088149	0.701627978696356	Exon	DLPFC
e663281	ENSG00000187240.13	ENSG00000187240	DYNC2H1	0.0285189408336494	-0.603003572401824	0.78544172449339	0.432720695611539	0.701634785286315	Exon	DLPFC
e1136398	ENSG00000100393.11	ENSG00000100393	EP300	-0.0267993034278947	0.0675578684273273	-0.785437486676017	0.432723176183666	0.701634785286315	Exon	DLPFC
e1040594	ENSG00000105220.14	ENSG00000105220	GPI	0.0261980788375249	2.87622363679796	0.78543579527025	0.432724166236662	0.701634785286315	Exon	DLPFC
e1091110	ENSG00000196756.11	ENSG00000196756	SNHG17	-0.0572712327173373	-0.732480202837025	-0.785429272834553	0.432727984112878	0.70163763483745	Exon	DLPFC
e644255	ENSG00000168056.15	ENSG00000168056	LTBP3	-0.0445587118895379	-1.20126205453112	-0.785418772083439	0.432734130717935	0.70164426021158	Exon	DLPFC
e1027899	ENSG00000141837.19	ENSG00000141837	CACNA1A	0.0482336118296151	-0.641428114537027	0.785411181814133	0.432738573706728	0.701646369589753	Exon	DLPFC
e993478	ENSG00000260372.6	ENSG00000260372	AQP4-AS1	0.0431949527749624	-1.39982137510315	0.785407122236429	0.432740950004606	0.701646369589753	Exon	DLPFC
e372279	ENSG00000183718.5	ENSG00000183718	TRIM52	0.0284278993469799	-0.285142483431896	0.785405989437844	0.432741613096327	0.701646369589753	Exon	DLPFC
e569119	ENSG00000048740.18	ENSG00000048740	CELF2	0.0364773513223588	2.26261351549602	0.785400961150919	0.432744556447029	0.701647801070755	Exon	DLPFC
e880476	ENSG00000169592.14	ENSG00000169592	INO80E	-0.0236273668872496	-0.300689160587837	-0.785387267199275	0.432752572377592	0.701657457130452	Exon	DLPFC
e209048	ENSG00000033867.16	ENSG00000033867	SLC4A7	0.0609303997460864	-3.08732930271962	0.785358844500208	0.432769210245191	0.701679388125946	Exon	DLPFC
e291047	ENSG00000033178.12	ENSG00000033178	UBA6	0.0253106531520871	0.694048009315037	0.785355983008041	0.432770885304734	0.701679388125946	Exon	DLPFC
e435521	ENSG00000122507.20	ENSG00000122507	BBS9	-0.0443393225229863	-1.64616052376183	-0.785346449615971	0.432776465986505	0.701679388125946	Exon	DLPFC
e992994	ENSG00000154059.9	ENSG00000154059	IMPACT	-0.041345002906344	-0.917373227256939	-0.785346138287892	0.432776648233248	0.701679388125946	Exon	DLPFC
e869128	ENSG00000179889.18	ENSG00000179889	PDXDC1	-0.0239037399532734	0.491648257730087	-0.78534464217737	0.432777524034316	0.701679388125946	Exon	DLPFC
e121425	ENSG00000115841.19	ENSG00000115841	RMDN2	0.0362672307077679	-1.29634926704204	0.78534146422418	0.432779384364735	0.701679388125946	Exon	DLPFC
e785576	ENSG00000139974.15	ENSG00000139974	SLC38A6	0.0350887001614218	-1.00707814714378	0.78533951996235	0.432780522511362	0.701679388125946	Exon	DLPFC
e990347	ENSG00000101639.18	ENSG00000101639	CEP192	-0.0349716371576728	-0.492921944233778	-0.785332226256748	0.432784792171164	0.701682969760881	Exon	DLPFC
e871221	ENSG00000157106.16	ENSG00000157106	SMG1	-0.0223656123936621	0.586723373131407	-0.78531943251437	0.432792281554731	0.701691027787171	Exon	DLPFC
e1014692	ENSG00000141994.15	ENSG00000141994	DUS3L	-0.0470671974961323	-2.41539835411936	-0.785316696130483	0.432793883427977	0.701691027787171	Exon	DLPFC
e475768	ENSG00000198420.9	ENSG00000198420	TCAF1	0.0318008425779939	-0.76350291761664	0.785306243582135	0.432800002359034	0.70169760753459	Exon	DLPFC
e995464	ENSG00000134759.13	ENSG00000134759	ELP2	0.0228013608430208	1.31927815641049	0.785283513066563	0.432813308996538	0.701715840575121	Exon	DLPFC
e198700	ENSG00000006607.13	ENSG00000006607	FARP2	-0.0507030930050918	-2.33911195599354	-0.785259801570031	0.43282719016205	0.701734994437978	Exon	DLPFC
e23760	ENSG00000160058.18	ENSG00000160058	BSDC1	0.0194943561553497	0.863868287385408	0.78525417044288	0.432830486770066	0.701734994437978	Exon	DLPFC
e364345	ENSG00000253357.1	ENSG00000253357		0.0510190150322274	-1.03486800116079	0.785247006814223	0.432834680565337	0.701734994437978	Exon	DLPFC
e157545	ENSG00000168288.12	ENSG00000168288	MMADHC	0.0437304225492262	-0.261278067396867	0.785238838887892	0.43283946233431	0.701734994437978	Exon	DLPFC
e168327	ENSG00000235655.3	ENSG00000235655	H3F3AP4	-0.053233609813849	0.0350869436676058	-0.785237369245004	0.432840322714178	0.701734994437978	Exon	DLPFC
e487004	ENSG00000175445.14	ENSG00000175445	LPL	-0.0596653855556406	-0.826922995253826	-0.785235974509359	0.43284113924167	0.701734994437978	Exon	DLPFC
e933247	ENSG00000244045.11	ENSG00000244045	TMEM199	0.0241409514060464	-0.55164073260806	0.785231289122758	0.432843882238974	0.701734994437978	Exon	DLPFC
e557063	ENSG00000251184.1	ENSG00000251184		0.0301395650397452	-1.04422444673849	0.785230100212677	0.432844578272184	0.701734994437978	Exon	DLPFC
e846181	ENSG00000259404.5	ENSG00000259404	EFTUD1P1	0.0594994251125647	-2.66741888932728	0.785228392070229	0.432845578284922	0.701734994437978	Exon	DLPFC
e493371	ENSG00000147475.14	ENSG00000147475	ERLIN2	0.0295917796259588	-0.315113641289838	0.785228132332114	0.432845730345791	0.701734994437978	Exon	DLPFC
e323428	ENSG00000145526.11	ENSG00000145526	CDH18	0.0679451078344671	-3.13475209613927	0.785213772589583	0.432854137149965	0.701741624541981	Exon	DLPFC
e774392	ENSG00000157379.13	ENSG00000157379	DHRS1	0.0339840520088814	-0.932725280541038	0.785213169832377	0.432854490031751	0.701741624541981	Exon	DLPFC
e796682	ENSG00000042317.16	ENSG00000042317	SPATA7	0.0389923470154664	-1.321363079232	0.785210586876625	0.432856002214719	0.701741624541981	Exon	DLPFC
e714881	ENSG00000185633.10	ENSG00000185633	NDUFA4L2	-0.0471618338720415	-1.40559905647238	-0.7851995228075	0.432862479672422	0.701748784815524	Exon	DLPFC
e746541	ENSG00000185163.9	ENSG00000185163	DDX51	0.0280823307854263	0.131193877287325	0.785188947678172	0.432868670933044	0.701755481045593	Exon	DLPFC
e849083	ENSG00000242498.7	ENSG00000242498	ARPIN	-0.0196947742022476	0.457028796015122	-0.785181169096551	0.432873224974132	0.701757070495081	Exon	DLPFC
e389510	ENSG00000096070.19	ENSG00000096070	BRPF3	-0.0255095112877942	2.39931479107714	-0.78517766204304	0.432875278219494	0.701757070495081	Exon	DLPFC
e2270	ENSG00000221978.11	ENSG00000221978	CCNL2	-0.0258065446343655	0.850524929925293	-0.785176713128188	0.432875833773729	0.701757070495081	Exon	DLPFC
e315272	ENSG00000129116.17	ENSG00000129116	PALLD	-0.0428858624838894	-0.63010933570956	-0.785170288420181	0.432879595211414	0.701757173173015	Exon	DLPFC
e1094680	ENSG00000149654.9	ENSG00000149654	CDH22	0.0812986091980123	-3.17292752291288	0.785169565054959	0.432880018717174	0.701757173173015	Exon	DLPFC
e522839	ENSG00000173137.11	ENSG00000173137	ADCK5	0.0480286034619147	-2.42561851943979	0.785133144376409	0.43290134209831	0.701785328877049	Exon	DLPFC
e126071	ENSG00000179915.22	ENSG00000179915	NRXN1	0.0255390872849426	2.75532812184935	0.785132860368753	0.432901508379969	0.701785328877049	Exon	DLPFC
e729544	ENSG00000111666.10	ENSG00000111666	CHPT1	0.0324458771416393	0.146004292276994	0.785117712980104	0.432910376972542	0.701796364934051	Exon	DLPFC
e12668	ENSG00000159363.17	ENSG00000159363	ATP13A2	0.0368518825316884	0.134816949705299	0.785113823929031	0.432912653976737	0.701796715231423	Exon	DLPFC
e201621	ENSG00000134077.15	ENSG00000134077	THUMPD3	-0.0379799956951505	-0.243357376117757	-0.78510364174753	0.432918615584789	0.701803038625462	Exon	DLPFC
e1025554	ENSG00000105576.15	ENSG00000105576	TNPO2	0.0397165405964899	-1.66070876311201	0.785099408243539	0.432921094290798	0.701803408526569	Exon	DLPFC
e493524	ENSG00000104221.12	ENSG00000104221	BRF2	0.031389681272614	-0.789437955905611	0.785096212078581	0.432922965642857	0.701803408526569	Exon	DLPFC
e238909	ENSG00000196776.14	ENSG00000196776	CD47	0.0167160011763283	6.63865733109355	0.785092601525139	0.432925079624703	0.701803494512484	Exon	DLPFC
e547227	ENSG00000165124.17	ENSG00000165124	SVEP1	-0.0737134952548763	-1.73242504988423	-0.78508552691566	0.432929221831441	0.701806868384119	Exon	DLPFC
e579817	ENSG00000225830.11	ENSG00000225830	ERCC6	-0.0291579072147642	-0.897674024440647	-0.785067126294973	0.432939995562238	0.701812625070826	Exon	DLPFC
e811551	ENSG00000166664.13	ENSG00000166664	CHRFAM7A	0.0955559664807256	-2.01201108903775	0.785067018277921	0.432940058807665	0.701812625070826	Exon	DLPFC
e517447	ENSG00000008513.14	ENSG00000008513	ST3GAL1	-0.0617803350385921	-3.08798772988575	-0.785066120447402	0.432940584499632	0.701812625070826	Exon	DLPFC
e1039627	ENSG00000178904.18	ENSG00000178904	DPY19L3	-0.0369485241968643	-1.28724731112031	-0.785065382001133	0.432941016870234	0.701812625070826	Exon	DLPFC
e641510	ENSG00000110076.18	ENSG00000110076	NRXN2	-0.0363455703373403	1.72799338939055	-0.785058960091227	0.432944776998734	0.70181537945937	Exon	DLPFC
e930480	ENSG00000262202.4	ENSG00000262202		0.093262232256508	5.00371909422397	0.785047244288031	0.432951636833288	0.701823158506454	Exon	DLPFC
e741324	ENSG00000212694.8	ENSG00000212694	LINC01089	-0.0506700752246152	-1.64660068379303	-0.785039113524811	0.432956397593138	0.701825785575833	Exon	DLPFC
e391091	ENSG00000124615.17	ENSG00000124615	MOCS1	-0.0378839012734	-1.67677384264133	-0.78503743661085	0.43295737947088	0.701825785575833	Exon	DLPFC
e279185	ENSG00000179010.14	ENSG00000179010	MRFAP1	0.0283011496214247	0.687731613965836	0.785023669636205	0.432965440449746	0.701827577017679	Exon	DLPFC
e1051636	ENSG00000077312.8	ENSG00000077312	SNRPA	-0.0286173309110173	-0.667981165411727	-0.785022480378433	0.432966136800131	0.701827577017679	Exon	DLPFC
e91024	ENSG00000143862.7	ENSG00000143862	ARL8A	-0.0250349117388784	1.82263322506683	-0.785021469583486	0.432966728655048	0.701827577017679	Exon	DLPFC
e91031	ENSG00000143862.7	ENSG00000143862	ARL8A	-0.0250349117388784	1.82263322506683	-0.785021469583486	0.432966728655048	0.701827577017679	Exon	DLPFC
e54342	ENSG00000134222.16	ENSG00000134222	PSRC1	-0.0330581087509926	1.26976389000443	-0.785011780585213	0.432972401917854	0.701833432355334	Exon	DLPFC
e40034	ENSG00000173406.15	ENSG00000173406	DAB1	0.0550126127828778	-2.2799161290664	0.784984629958297	0.432988299832912	0.701855861369413	Exon	DLPFC
e65595	ENSG00000143387.12	ENSG00000143387	CTSK	-0.0440297526138292	-2.18082636180646	-0.784978609006481	0.432991825417365	0.701858235236786	Exon	DLPFC
e970880	ENSG00000141219.15	ENSG00000141219	C17orf80	0.0306399157813234	-0.961752227995316	0.784971383579069	0.432996056307748	0.701859864049071	Exon	DLPFC
e932384	ENSG00000034152.18	ENSG00000034152	MAP2K3	0.0488763806523758	-1.82830564593186	0.784969853123719	0.432996952477722	0.701859864049071	Exon	DLPFC
e1084674	ENSG00000100997.18	ENSG00000100997	ABHD12	-0.0527194251824118	-2.75856941922991	-0.784961342493816	0.433001935962587	0.701864601013875	Exon	DLPFC
e119006	ENSG00000171094.15	ENSG00000171094	ALK	0.050639353425613	-2.31433513045366	0.784951760107458	0.433007547065102	0.701868477068088	Exon	DLPFC
e238918	ENSG00000196776.14	ENSG00000196776	CD47	0.0167132963592146	6.63864810891024	0.784946041534869	0.433010895676683	0.701868477068088	Exon	DLPFC
e848175	ENSG00000140525.17	ENSG00000140525	FANCI	-0.0552414200740872	-2.8900618987368	-0.784944047510726	0.433012063316417	0.701868477068088	Exon	DLPFC
e427819	ENSG00000164535.14	ENSG00000164535	DAGLB	0.0305223109672701	-0.695530138125957	0.784943179254242	0.433012571741509	0.701868477068088	Exon	DLPFC
e1045412	ENSG00000181666.17	ENSG00000181666	HKR1	0.0231585855455899	-0.43163071666777	0.784932613440729	0.433018758794467	0.701875164728942	Exon	DLPFC
e615240	ENSG00000051009.10	ENSG00000051009	FAM160A2	-0.0280294992585247	-0.368003105117055	-0.78492419044772	0.433023691106829	0.701878982953029	Exon	DLPFC
e597308	ENSG00000095539.15	ENSG00000095539	SEMA4G	0.0484971321394781	-2.06882368581014	0.784921550932736	0.433025236753246	0.701878982953029	Exon	DLPFC
e715245	ENSG00000123329.17	ENSG00000123329	ARHGAP9	0.0493908855472967	-2.55439907489943	0.784895934400351	0.433040237441365	0.701899283729449	Exon	DLPFC
e311334	ENSG00000198589.10	ENSG00000198589	LRBA	0.0246336434322	-0.636706008519011	0.784893122981631	0.433041883787787	0.701899283729449	Exon	DLPFC
e619563	ENSG00000133816.13	ENSG00000133816	MICAL2	0.0369420040967263	2.83871014234453	0.784885860197503	0.433046136838353	0.701902836356708	Exon	DLPFC
e117400	ENSG00000115234.10	ENSG00000115234	SNX17	0.0199918119640827	2.61963303103901	0.784881662709707	0.433048594877573	0.701903479519831	Exon	DLPFC
e479604	ENSG00000055609.17	ENSG00000055609	KMT2C	-0.0330856616726238	0.0193429571389323	-0.784874857394247	0.433052580071913	0.701906597942665	Exon	DLPFC
e747993	ENSG00000237636.2	ENSG00000237636	ANKRD26P3	0.112458750001813	-3.43892179914085	0.784863100262528	0.433059465101232	0.701912308741258	Exon	DLPFC
e10084	ENSG00000048707.13	ENSG00000048707	VPS13D	0.0235072906685363	0.852820705676092	0.784860617973656	0.433060918748914	0.701912308741258	Exon	DLPFC
e252550	ENSG00000175110.11	ENSG00000175110	MRPS22	0.0510015352299397	-1.90882164680468	0.784851755493652	0.433066108709308	0.701912308741258	Exon	DLPFC
e401514	ENSG00000146247.13	ENSG00000146247	PHIP	-0.0210476200936965	0.743639302869593	-0.784850264954675	0.433066981587973	0.701912308741258	Exon	DLPFC
e143382	ENSG00000075568.16	ENSG00000075568	TMEM131	0.0313963097878264	-0.851271154554194	0.784848204176286	0.433068188407807	0.701912308741258	Exon	DLPFC
e961528	ENSG00000136450.12	ENSG00000136450	SRSF1	-0.0135865029607111	5.49871370071174	-0.784847721626936	0.433068470995547	0.701912308741258	Exon	DLPFC
e51916	ENSG00000137996.12	ENSG00000137996	RTCA	0.02702725937579	-0.113752793071064	0.784843590319087	0.433070890352376	0.701912889139139	Exon	DLPFC
e264223	ENSG00000078070.12	ENSG00000078070	MCCC1	-0.0332981453345223	-0.857994048924556	-0.784826647051351	0.433080812670289	0.701923383798329	Exon	DLPFC
e1050240	ENSG00000105221.16	ENSG00000105221	AKT2	-0.0255134238526473	0.317497307517632	-0.784825493871594	0.433081488000319	0.701923383798329	Exon	DLPFC
e205304	ENSG00000268279.4	ENSG00000268279		-0.034172517243304	-1.27511561286442	-0.784816809267235	0.433086573934884	0.70192828601091	Exon	DLPFC
e204655	ENSG00000132155.11	ENSG00000132155	RAF1	0.0366179084223761	-0.948826014755732	0.784801041424407	0.433095808090392	0.701939911404774	Exon	DLPFC
e68500	ENSG00000143624.13	ENSG00000143624	INTS3	-0.0231928807526348	0.484755127062939	-0.784792849190946	0.433100605770746	0.701941543916254	Exon	DLPFC
e1021669	ENSG00000079999.13	ENSG00000079999	KEAP1	-0.0218931545551582	1.04168069206708	-0.784792281834409	0.433100938037238	0.701941543916254	Exon	DLPFC
e407865	ENSG00000155115.6	ENSG00000155115	GTF3C6	0.0349847700379935	-0.596731353445145	0.784784995655997	0.433105205125489	0.701941881417467	Exon	DLPFC
e984303	ENSG00000181396.12	ENSG00000181396	OGFOD3	-0.04423276815476	-1.63561963255484	-0.784781819604526	0.433107065160593	0.701941881417467	Exon	DLPFC
e447078	ENSG00000277053.4	ENSG00000277053	GTF2IP1	-0.0830714510607244	-2.50625267976712	-0.784777110986619	0.433109822742389	0.701941881417467	Exon	DLPFC
e12044	ENSG00000157191.19	ENSG00000157191	NECAP2	-0.045665392119287	-1.44649841695378	-0.784776694760498	0.433110066503915	0.701941881417467	Exon	DLPFC
e662181	ENSG00000087053.18	ENSG00000087053	MTMR2	-0.0280952138892294	0.100201674039971	-0.784774327290991	0.433111453006541	0.701941881417467	Exon	DLPFC
e1019910	ENSG00000130818.11	ENSG00000130818	ZNF426	-0.0171907438568473	2.01275604139772	-0.784770340907962	0.433113787627672	0.701942324311322	Exon	DLPFC
e932580	ENSG00000109046.14	ENSG00000109046	WSB1	0.0370546152878239	2.40066679201525	0.784755608444369	0.433122415743299	0.701952966943515	Exon	DLPFC
e734957	ENSG00000122986.13	ENSG00000122986	HVCN1	-0.0559435407503756	-2.44140333266389	-0.784749756980456	0.433125842700042	0.701955180098777	Exon	DLPFC
e216426	ENSG00000011376.9	ENSG00000011376	LARS2	-0.0300081985525505	-0.329599347280269	-0.784744178981079	0.433129109514753	0.701957133696409	Exon	DLPFC
e263251	ENSG00000114416.17	ENSG00000114416	FXR1	-0.0342620615243892	-0.0507762400406497	-0.784736172316289	0.433133798728238	0.701959952119	Exon	DLPFC
e798508	ENSG00000100796.17	ENSG00000100796	PPP4R3A	-0.0234867869369909	0.990570710348119	-0.784734170086955	0.433134971366028	0.701959952119	Exon	DLPFC
e714386	ENSG00000166888.10	ENSG00000166888	STAT6	0.0337799285177786	-0.112985618015644	0.784721419101157	0.433142439229074	0.701964320746402	Exon	DLPFC
e146896	ENSG00000169756.16	ENSG00000169756	LIMS1	-0.0933393296282184	-3.26289079873374	-0.784721186719146	0.433142575328817	0.701964320746402	Exon	DLPFC
e161338	ENSG00000123636.17	ENSG00000123636	BAZ2B	-0.0272219611569762	0.701926397785356	-0.784716999326637	0.433145027773517	0.701964320746402	Exon	DLPFC
e725736	ENSG00000120833.13	ENSG00000120833	SOCS2	0.0404461624416616	-1.69052662793761	0.784714203740158	0.433146665078841	0.701964320746402	Exon	DLPFC
e67445	ENSG00000143376.12	ENSG00000143376	SNX27	-0.0184390939646887	1.34640675132305	-0.784709567808026	0.43314938023667	0.701964320746402	Exon	DLPFC
e1035260	ENSG00000105656.12	ENSG00000105656	ELL	0.0401121392094267	-1.87482040678826	0.784708449099325	0.433150035439867	0.701964320746402	Exon	DLPFC
e473529	ENSG00000157800.17	ENSG00000157800	SLC37A3	0.0301819999301484	-0.503235055825939	0.784696216244672	0.433157199992627	0.701972590873433	Exon	DLPFC
e523554	ENSG00000160959.7	ENSG00000160959	LRRC14	-0.0354270137781351	-1.50493231354343	-0.784684008131119	0.433164350123629	0.701980837550025	Exon	DLPFC
e368186	ENSG00000169223.14	ENSG00000169223	LMAN2	-0.0307044683927949	-0.482362783398518	-0.784676167847126	0.433168942110658	0.701984938471079	Exon	DLPFC
e354248	ENSG00000184584.12	ENSG00000184584	TMEM173	-0.0576747331567356	-2.46378117807824	-0.784663197112354	0.433176539020759	0.701993754557282	Exon	DLPFC
e946537	ENSG00000168256.17	ENSG00000168256	NKIRAS2	0.0459892174857314	-2.05229886887952	0.784653381408526	0.433182288092669	0.701993754557282	Exon	DLPFC
e792656	ENSG00000205659.10	ENSG00000205659	LIN52	-0.0280047650063665	-0.740852043807447	-0.784651538536651	0.433183367470331	0.701993754557282	Exon	DLPFC
e812974	ENSG00000198838.13	ENSG00000198838	RYR3	0.0331507661931126	-0.0291502714832398	0.784651333346034	0.433183487651419	0.701993754557282	Exon	DLPFC
e112506	ENSG00000151779.12	ENSG00000151779	NBAS	-0.0213546349060007	1.00912080198016	-0.784649281065452	0.433184689682656	0.701993754557282	Exon	DLPFC
e127105	ENSG00000085760.14	ENSG00000085760	MTIF2	0.0302651816247715	-0.473394518663497	0.784635181880392	0.433192947699872	0.702003796225452	Exon	DLPFC
e136815	ENSG00000115350.11	ENSG00000115350	POLE4	-0.0226243498005618	1.08079709793573	-0.784630169204967	0.433195883690178	0.702005213314814	Exon	DLPFC
e663296	ENSG00000187240.13	ENSG00000187240	DYNC2H1	0.0259752803964632	0.0219677322260214	0.784601334034038	0.433212773055753	0.702027246621487	Exon	DLPFC
e167028	ENSG00000077380.15	ENSG00000077380	DYNC1I2	-0.0369942298887704	0.878027354284694	-0.784598082320795	0.433214677676535	0.702027246621487	Exon	DLPFC
e219987	ENSG00000008300.15	ENSG00000008300	CELSR3	0.0404771249831827	0.956504819120499	0.784595700912415	0.43321607253813	0.702027246621487	Exon	DLPFC
e846602	ENSG00000177082.12	ENSG00000177082	WDR73	-0.0411035429964954	-1.46062528979827	-0.784592877209465	0.433217726468168	0.702027246621487	Exon	DLPFC
e722663	ENSG00000067798.14	ENSG00000067798	NAV3	0.0176237054780115	2.48667363603567	0.784587460535169	0.433220899191885	0.702029047189066	Exon	DLPFC
e521355	ENSG00000185189.16	ENSG00000185189	NRBP2	-0.0345832490532905	2.00217334670842	-0.784578131391055	0.433226363609087	0.702034561382456	Exon	DLPFC
e308646	ENSG00000109381.19	ENSG00000109381	ELF2	-0.0315450446826109	-0.377502751260305	-0.784565450521043	0.433233791317602	0.702043256982097	Exon	DLPFC
e904839	ENSG00000153815.16	ENSG00000153815	CMIP	-0.0366539422061081	0.141713929468594	-0.784557210964158	0.433238617605513	0.702047736989616	Exon	DLPFC
e551281	ENSG00000056586.15	ENSG00000056586	RC3H2	0.0243442871606318	-0.36360133124144	0.784545275286885	0.433245608936739	0.702054311430872	Exon	DLPFC
e278241	ENSG00000163956.10	ENSG00000163956	LRPAP1	0.0202634843346848	2.48245527929947	0.784543245159422	0.433246798091828	0.702054311430872	Exon	DLPFC
e973885	ENSG00000266714.6	ENSG00000266714	MYO15B	-0.0670990275620901	-2.40405727677879	-0.784534130020826	0.433252137343221	0.702059622549002	Exon	DLPFC
e851233	ENSG00000182175.13	ENSG00000182175	RGMA	-0.0337581205895108	2.97191389895192	-0.784514890783259	0.433263406976555	0.702074007901369	Exon	DLPFC
e589889	ENSG00000133678.13	ENSG00000133678	TMEM254	-0.036756432878788	-1.61951684970695	-0.784508079278861	0.433267396944558	0.702074007901369	Exon	DLPFC
e567786	ENSG00000134461.15	ENSG00000134461	ANKRD16	0.0306404660436952	-0.820348022695084	0.784507294937089	0.43326785638901	0.702074007901369	Exon	DLPFC
e837941	ENSG00000140463.13	ENSG00000140463	BBS4	-0.0320555925059452	-0.605496706937264	-0.784502214509637	0.433270832361561	0.702074007901369	Exon	DLPFC
e86698	ENSG00000135862.5	ENSG00000135862	LAMC1	0.0401943924969468	-1.72854371424155	0.784501338093848	0.433271345742661	0.702074007901369	Exon	DLPFC
e245565	ENSG00000144909.7	ENSG00000144909	OSBPL11	-0.0294817876737706	-0.139610634129786	-0.784494485273193	0.433275359955237	0.702074007901369	Exon	DLPFC
e494691	ENSG00000147526.19	ENSG00000147526	TACC1	0.0241244876135461	1.404553267974	0.784494336829664	0.433275446910018	0.702074007901369	Exon	DLPFC
e68834	ENSG00000198837.9	ENSG00000198837	DENND4B	-0.0206955524604779	2.39196906965762	-0.784475173497949	0.433286672430991	0.702087089665593	Exon	DLPFC
e936000	ENSG00000176927.14	ENSG00000176927	EFCAB5	0.0572741055143783	-3.01860318752495	0.784473515457512	0.433287643687981	0.702087089665593	Exon	DLPFC
e340877	ENSG00000113391.17	ENSG00000113391	FAM172A	0.0232204990252233	0.221113840589636	0.784468883964892	0.433290356758536	0.70208814500584	Exon	DLPFC
e27322	ENSG00000174574.15	ENSG00000174574	AKIRIN1	0.0167753412908061	3.76525575851275	0.784462469747453	0.433294114143331	0.702090892497309	Exon	DLPFC
e912868	ENSG00000108963.17	ENSG00000108963	DPH1	0.0408126047169591	-1.49907873772784	0.784454800089478	0.433298606977553	0.702094831647149	Exon	DLPFC
e87891	ENSG00000073756.11	ENSG00000073756	PTGS2	-0.0590655312393655	0.746671482784995	-0.784445320671154	0.433304159994647	0.702095135012187	Exon	DLPFC
e619866	ENSG00000187079.15	ENSG00000187079	TEAD1	-0.0303117110872644	-0.421231517346446	-0.784444814532188	0.433304456490619	0.702095135012187	Exon	DLPFC
e864950	ENSG00000103199.13	ENSG00000103199	ZNF500	-0.0310168996391657	-0.739412703463036	-0.78443825187636	0.433308300902036	0.702095135012187	Exon	DLPFC
e667229	ENSG00000166682.10	ENSG00000166682	TMPRSS5	-0.0629882944749102	-2.55899097900782	-0.784436437705415	0.433309363648981	0.702095135012187	Exon	DLPFC
e793404	ENSG00000119689.14	ENSG00000119689	DLST	-0.0168481280835727	0.648977296913095	-0.784432910495312	0.433311429903891	0.702095135012187	Exon	DLPFC
e112078	ENSG00000196208.13	ENSG00000196208	GREB1	-0.0515917220958635	-2.09093627168078	-0.784430288238913	0.433312966036722	0.702095135012187	Exon	DLPFC
e1043476	ENSG00000004777.18	ENSG00000004777	ARHGAP33	-0.0331047018557464	-0.723248155130904	-0.784429843152131	0.433313226771425	0.702095135012187	Exon	DLPFC
e800467	ENSG00000165949.12	ENSG00000165949	IFI27	-0.051967306923967	-0.503437550992714	-0.784408060302995	0.433325987416064	0.702112470217747	Exon	DLPFC
e1135175	ENSG00000100316.15	ENSG00000100316	RPL3	-0.0197563609336919	3.64118473852218	-0.784402227801794	0.433329404199685	0.70211466559371	Exon	DLPFC
e262123	ENSG00000177565.16	ENSG00000177565	TBL1XR1	0.0340575610744485	-0.828727224706167	0.784397135708147	0.433332387252102	0.70211615818643	Exon	DLPFC
e583587	ENSG00000204130.12	ENSG00000204130	RUFY2	-0.0248926674259543	-0.130052036761941	-0.784392866692458	0.433334888137839	0.702116869527689	Exon	DLPFC
e157331	ENSG00000135999.11	ENSG00000135999	EPC2	-0.0234049456311184	0.689119094734536	-0.784387658848209	0.433337939021886	0.702118472000337	Exon	DLPFC
e184548	ENSG00000138375.12	ENSG00000138375	SMARCAL1	-0.0247022994857101	0.0217604387069632	-0.784382917143355	0.43334071684079	0.702119632024356	Exon	DLPFC
e574732	ENSG00000107951.13	ENSG00000107951	MTPAP	0.0207263509066665	2.36943355921215	0.784374740686189	0.433345506854759	0.702122005503193	Exon	DLPFC
e406531	ENSG00000081087.14	ENSG00000081087	OSTM1	0.0213666346725722	3.47762258772224	0.784373377460498	0.433346305476268	0.702122005503193	Exon	DLPFC
e713397	ENSG00000257576.1	ENSG00000257576		0.0428958920910786	-1.01592987345089	0.784358901614567	0.433354785945708	0.702131068577282	Exon	DLPFC
e137013	ENSG00000005436.13	ENSG00000005436	GCFC2	-0.0212883170010184	0.739846200881736	-0.784356431757527	0.433356232886121	0.702131068577282	Exon	DLPFC
e395182	ENSG00000069122.18	ENSG00000069122	ADGRF5	-0.0420998038734235	-1.40193188160832	-0.784353270524361	0.433358084866241	0.702131068577282	Exon	DLPFC
e16858	ENSG00000188529.14	ENSG00000188529	SRSF10	0.0502757166876392	-2.26992188758375	0.784347917610581	0.43336122083329	0.702132808780668	Exon	DLPFC
e241432	ENSG00000151576.10	ENSG00000151576	QTRT2	-0.044679829905326	-1.98664453946334	-0.784333214815062	0.433369834430895	0.702143020661533	Exon	DLPFC
e976257	ENSG00000161542.16	ENSG00000161542	PRPSAP1	0.0215032034727715	0.0647276970449171	0.784330119972115	0.433371647549905	0.702143020661533	Exon	DLPFC
e777505	ENSG00000092020.10	ENSG00000092020	PPP2R3C	-0.0290981071678413	-0.246388813015417	-0.784323023235733	0.433375805201634	0.702143131450388	Exon	DLPFC
e731431	ENSG00000235162.8	ENSG00000235162	C12orf75	0.0679449207983372	-2.99530656830061	0.784319953007049	0.433377603914713	0.702143131450388	Exon	DLPFC
e1048879	ENSG00000179134.15	ENSG00000179134	SAMD4B	-0.0601385558076755	-2.09510750955463	-0.784319444647258	0.433377901740961	0.702143131450388	Exon	DLPFC
e149519	ENSG00000234997.1	ENSG00000234997		0.0888474305396963	-3.09257051925993	0.784298629755362	0.433390096397502	0.702159548036482	Exon	DLPFC
e398098	ENSG00000112200.16	ENSG00000112200	ZNF451	0.0291152150108318	0.765849327192412	0.784293600172194	0.43339304306962	0.70216098136056	Exon	DLPFC
e630716	ENSG00000134575.9	ENSG00000134575	ACP2	0.0272883117064017	-0.255859182052897	0.784289382005997	0.433395514367425	0.702161644497803	Exon	DLPFC
e741793	ENSG00000256861.1	ENSG00000256861		0.026642333266099	-0.441927353898245	0.784285188709977	0.433397971102647	0.702162284035416	Exon	DLPFC
e280642	ENSG00000157869.14	ENSG00000157869	RAB28	0.0218375649040969	0.276098178290368	0.784269465244357	0.433407183114783	0.702173867960819	Exon	DLPFC
e976085	ENSG00000141576.14	ENSG00000141576	RNF157	0.0278955961813878	1.5572323431587	0.784260458246357	0.433412460156271	0.702179076661501	Exon	DLPFC
e901175	ENSG00000157429.15	ENSG00000157429	ZNF19	0.028319662049165	-0.140334113760895	0.784250994515478	0.433418004829712	0.702182214588125	Exon	DLPFC
e428664	ENSG00000106415.12	ENSG00000106415	GLCCI1	0.0250236618289783	0.816301444342474	0.784250113322472	0.433418521111013	0.702182214588125	Exon	DLPFC
e180306	ENSG00000119004.15	ENSG00000119004	CYP20A1	-0.0428286438729064	-1.80868025552397	-0.784242581950196	0.433422933673865	0.702186022637848	Exon	DLPFC
e507925	ENSG00000156162.16	ENSG00000156162	DPY19L4	-0.049321646149819	-2.15875336989631	-0.784235504431747	0.433427080351647	0.7021893998945	Exon	DLPFC
e1123301	ENSG00000133460.19	ENSG00000133460	SLC2A11	0.0238560997039687	1.00431902359498	0.784219147322295	0.433436663977149	0.702201585403193	Exon	DLPFC
e98557	ENSG00000118873.15	ENSG00000118873	RAB3GAP2	0.0197415365341806	0.746747427318518	0.784205834493151	0.433444464050577	0.702208111334793	Exon	DLPFC
e646494	ENSG00000254510.1	ENSG00000254510		0.0827219518572447	-3.2267549153251	0.784199736003434	0.433448037222706	0.702208111334793	Exon	DLPFC
e573002	ENSG00000107863.17	ENSG00000107863	ARHGAP21	-0.0271607723824665	2.6840277583593	-0.78419956428214	0.433448137836347	0.702208111334793	Exon	DLPFC
e790108	ENSG00000133997.11	ENSG00000133997	MED6	0.0181735260353783	1.05296222328291	0.784198194097887	0.433448940644817	0.702208111334793	Exon	DLPFC
e236963	ENSG00000057019.15	ENSG00000057019	DCBLD2	0.0377557026101753	-1.71567583694618	0.784188422222091	0.433454666136806	0.702211522047761	Exon	DLPFC
e74453	ENSG00000125462.16	ENSG00000125462	C1orf61	0.0515095072961465	-0.0751442280640584	0.784186101480079	0.433456025901619	0.702211522047761	Exon	DLPFC
e443574	ENSG00000243335.8	ENSG00000243335	KCTD7	-0.0394234830034984	-1.15520713539741	-0.784184042369309	0.433457232374019	0.702211522047761	Exon	DLPFC
e125118	ENSG00000095002.13	ENSG00000095002	MSH2	0.023806368439618	0.954015988562268	0.784175960124804	0.433461967934575	0.702214865486924	Exon	DLPFC
e773972	ENSG00000100938.17	ENSG00000100938	GMPR2	0.0273493524719693	-0.112752384205223	0.784173481041457	0.433463420488748	0.702214865486924	Exon	DLPFC
e1052198	ENSG00000105323.16	ENSG00000105323	HNRNPUL1	-0.0437898250423095	-0.662827180092379	-0.784160459932757	0.433471049913903	0.702219544270202	Exon	DLPFC
e590889	ENSG00000107779.12	ENSG00000107779	BMPR1A	0.024136690708875	0.27885518561485	0.784158968764869	0.433471923635094	0.702219544270202	Exon	DLPFC
e851228	ENSG00000182175.13	ENSG00000182175	RGMA	-0.0337432822320673	2.97192608803152	-0.784153319739804	0.433475233582135	0.702219544270202	Exon	DLPFC
e95602	ENSG00000203709.10	ENSG00000203709	C1orf132	0.0334287708982303	0.0998685732615531	0.784151829307061	0.433476106877476	0.702219544270202	Exon	DLPFC
e920755	ENSG00000129255.15	ENSG00000129255	MPDU1	-0.0200464558991082	1.70628566892393	-0.784146324267832	0.433479332476441	0.702219544270202	Exon	DLPFC
e491016	ENSG00000120885.20	ENSG00000120885	CLU	-0.0245750042072511	6.54552535733285	-0.784145997775421	0.433479523780435	0.702219544270202	Exon	DLPFC
e658072	ENSG00000137509.10	ENSG00000137509	PRCP	0.0296711288842489	0.33666873860971	0.784142222669378	0.433481735758427	0.702219544270202	Exon	DLPFC
e762504	ENSG00000175198.15	ENSG00000175198	PCCA	0.0182343072676316	1.35823412166547	0.78413979440637	0.433483158573402	0.702219544270202	Exon	DLPFC
e402972	ENSG00000135318.11	ENSG00000135318	NT5E	0.0500643592809327	-0.839924873517925	0.784136876895687	0.433484868061454	0.702219544270202	Exon	DLPFC
e804753	ENSG00000100664.10	ENSG00000100664	EIF5	0.0205066311758688	1.79987681069343	0.784128452223073	0.433489804441421	0.702220874901972	Exon	DLPFC
e662772	ENSG00000137693.13	ENSG00000137693	YAP1	-0.0508508115572966	-0.462753081724501	-0.784126793895498	0.433490776131099	0.702220874901972	Exon	DLPFC
e302958	ENSG00000145348.16	ENSG00000145348	TBCK	0.0269436079136765	-0.115115875621694	0.784124916873881	0.433491875965105	0.702220874901972	Exon	DLPFC
e619559	ENSG00000133816.13	ENSG00000133816	MICAL2	0.036905048042655	2.83852248524701	0.784120144110373	0.433494672555865	0.702222064604752	Exon	DLPFC
e689240	ENSG00000084444.13	ENSG00000084444	FAM234B	0.0326295072315185	1.32713113097783	0.784106163984502	0.43350286424157	0.702231993819274	Exon	DLPFC
e220148	ENSG00000068745.14	ENSG00000068745	IP6K2	0.0506407681617613	-1.45433872636525	0.784099546079724	0.433506742048876	0.702234934913947	Exon	DLPFC
e218645	ENSG00000164048.13	ENSG00000164048	ZNF589	0.0290464589447672	0.418675234816102	0.784094920511164	0.433509452444886	0.702235984907178	Exon	DLPFC
e552470	ENSG00000165219.21	ENSG00000165219	GAPVD1	-0.0397819639729805	-1.3664307550264	-0.78408847587272	0.43351322875865	0.702237951118386	Exon	DLPFC
e54253	ENSG00000031698.12	ENSG00000031698	SARS	0.0167137926645257	3.52378187444946	0.784085810329476	0.433514790671505	0.702237951118386	Exon	DLPFC
e1043234	ENSG00000161265.14	ENSG00000161265	U2AF1L4	-0.0383708147864272	-1.91302353113245	-0.784077998447024	0.433519368173604	0.702242025538533	Exon	DLPFC
e460578	ENSG00000161036.11	ENSG00000161036	LRWD1	0.031948714365443	-0.889986309011198	0.784066645011555	0.433526020957479	0.702246391338502	Exon	DLPFC
e738122	ENSG00000135108.14	ENSG00000135108	FBXO21	0.0194727951109011	1.57733391834003	0.784063568068382	0.433527823967141	0.702246391338502	Exon	DLPFC
e824278	ENSG00000166147.13	ENSG00000166147	FBN1	-0.0316235345110123	-0.869992237485631	-0.784062840916519	0.433528250060091	0.702246391338502	Exon	DLPFC
e860843	ENSG00000162065.12	ENSG00000162065	TBC1D24	0.032542644087994	3.28253138398942	0.784046797149184	0.43353765137155	0.702256331285672	Exon	DLPFC
e813855	ENSG00000128463.12	ENSG00000128463	EMC4	0.0214844477509291	1.71153775712573	0.784045330207092	0.433538510974783	0.702256331285672	Exon	DLPFC
e157115	ENSG00000115947.13	ENSG00000115947	ORC4	0.0220865468518649	0.8718455301246	0.784039831824955	0.433541732942445	0.70225820978456	Exon	DLPFC
e220869	ENSG00000172053.16	ENSG00000172053	QARS	-0.0319779715497511	-0.302931551366364	-0.784026559228507	0.433549510537836	0.702267467513092	Exon	DLPFC
e969023	ENSG00000196704.11	ENSG00000196704	AMZ2	0.0230429766809716	0.519306849241133	0.784020438145113	0.433553097452614	0.702268588055099	Exon	DLPFC
e589748	ENSG00000225484.6	ENSG00000225484	NUTM2B-AS1	0.0402049326668208	-1.34372919494203	0.784018340056771	0.433554326922606	0.702268588055099	Exon	DLPFC
e377310	ENSG00000079691.17	ENSG00000079691	LRRC16A	0.0321555960220381	0.201869621150521	0.783981569692679	0.433575874513293	0.702296152956892	Exon	DLPFC
e509375	ENSG00000132549.18	ENSG00000132549	VPS13B	-0.0338723863044431	-0.94615383958791	-0.783981552173555	0.433575884779724	0.702296152956892	Exon	DLPFC
e876288	ENSG00000205629.11	ENSG00000205629	LCMT1	0.0227037867610624	0.857744261049114	0.783978741930885	0.433577531619554	0.702296152956892	Exon	DLPFC
e452726	ENSG00000001631.15	ENSG00000001631	KRIT1	0.0557919322080896	-2.50970027219318	0.783971736316435	0.433581637019232	0.702299462154244	Exon	DLPFC
e716503	ENSG00000135439.11	ENSG00000135439	AGAP2	0.048369663874193	1.85996432987026	0.783960199756006	0.433588397673338	0.702307072182345	Exon	DLPFC
e538808	ENSG00000106772.17	ENSG00000106772	PRUNE2	0.0294335070905227	1.06906864623227	0.783949943481953	0.433594408105535	0.702313466967975	Exon	DLPFC
e698254	ENSG00000151239.13	ENSG00000151239	TWF1	-0.0262046741833659	0.578933311118264	-0.783938963831303	0.433600842508063	0.702320548414396	Exon	DLPFC
e935508	ENSG00000160551.10	ENSG00000160551	TAOK1	0.0198360212038348	2.50978453008555	0.783934962410922	0.433603187473453	0.702321006000804	Exon	DLPFC
e206229	ENSG00000144597.13	ENSG00000144597	EAF1	0.024097336157211	0.033494615035277	0.783916770355116	0.433613848715883	0.702333753269372	Exon	DLPFC
e958211	ENSG00000006282.20	ENSG00000006282	SPATA20	0.0370974111525268	-0.63790265445722	0.78391357050701	0.433615723965339	0.702333753269372	Exon	DLPFC
e692641	ENSG00000118308.15	ENSG00000118308	LRMP	0.0353724653083872	-0.674421205926026	0.783910975168821	0.433617244949283	0.702333753269372	Exon	DLPFC
e1115189	ENSG00000182871.14	ENSG00000182871	COL18A1	0.071557554540453	-2.58971344362658	0.783897546835037	0.433625114601334	0.702334027790841	Exon	DLPFC
e1096494	ENSG00000124226.10	ENSG00000124226	RNF114	-0.0274958664532801	0.276322883503125	-0.783896447468266	0.433625758887022	0.702334027790841	Exon	DLPFC
e1123934	ENSG00000128271.21	ENSG00000128271	ADORA2A	-0.0466557057743371	-1.57376973118219	-0.783895497361947	0.433626315698827	0.702334027790841	Exon	DLPFC
e190197	ENSG00000236432.7	ENSG00000236432		0.0466472815559362	-2.34201003636878	0.783894170826144	0.433627093118617	0.702334027790841	Exon	DLPFC
e526797	ENSG00000153707.16	ENSG00000153707	PTPRD	-0.0254906177379769	2.17097499581085	-0.783889985493176	0.433629545949296	0.702334027790841	Exon	DLPFC
e1056393	ENSG00000130204.12	ENSG00000130204	TOMM40	0.0259592842694734	-0.169766988271787	0.783888213862743	0.433630584222635	0.702334027790841	Exon	DLPFC
e326999	ENSG00000113594.9	ENSG00000113594	LIFR	-0.0621799868007269	-1.9779620833558	-0.783884602954228	0.433632700419043	0.702334027790841	Exon	DLPFC
e819434	ENSG00000103994.16	ENSG00000103994	ZNF106	0.0163481450688154	3.34453380147629	0.783882531488812	0.433633914417522	0.702334027790841	Exon	DLPFC
e395353	ENSG00000198087.7	ENSG00000198087	CD2AP	-0.0342380079486466	-1.18705692858364	-0.783877013343575	0.433637148379249	0.702335925140748	Exon	DLPFC
e1047686	ENSG00000178982.9	ENSG00000178982	EIF3K	0.0216197395275929	2.04250208237581	0.783857291582206	0.433648706620351	0.702347096041817	Exon	DLPFC
e1003063	ENSG00000119541.9	ENSG00000119541	VPS4B	-0.0244802680359738	0.978220554827351	-0.783856420106412	0.433649217366249	0.702347096041817	Exon	DLPFC
e227276	ENSG00000010319.6	ENSG00000010319	SEMA3G	-0.0706203024724736	-2.69253147904543	-0.783852662542482	0.433651419566085	0.702347096041817	Exon	DLPFC
e499312	ENSG00000137574.10	ENSG00000137574	TGS1	0.0249970125314478	-0.235037748384945	0.783846659447468	0.433654937820393	0.702347096041817	Exon	DLPFC
e1152434	ENSG00000068438.14	ENSG00000068438	FTSJ1	0.0282052859278233	-0.309073194070953	0.783844210065835	0.433656373342576	0.702347096041817	Exon	DLPFC
e659691	ENSG00000254783.1	ENSG00000254783		-0.0289332916222001	-0.226053070782827	-0.783844129181979	0.433656420746657	0.702347096041817	Exon	DLPFC
e120111	ENSG00000049323.15	ENSG00000049323	LTBP1	-0.0515132774987465	-1.79778736828856	-0.783832031811841	0.433663510757939	0.702354753448975	Exon	DLPFC
e873717	ENSG00000180747.15	ENSG00000180747	SMG1P3	-0.0728329128510112	-2.96363175103203	-0.783829023553701	0.433665273844487	0.702354753448975	Exon	DLPFC
e569462	ENSG00000181192.11	ENSG00000181192	DHTKD1	-0.0267033536967031	-0.687616661574286	-0.783825072519193	0.433667589481805	0.702355163328123	Exon	DLPFC
e484135	ENSG00000164733.20	ENSG00000164733	CTSB	0.0259397508023492	3.20834251082916	0.783798332461521	0.433683261585126	0.702370065980271	Exon	DLPFC
e332386	ENSG00000113593.11	ENSG00000113593	PPWD1	-0.0291806618239362	0.285591340183479	-0.783796019032312	0.433684617480289	0.702370065980271	Exon	DLPFC
e114189	ENSG00000198399.14	ENSG00000198399	ITSN2	0.029873331746886	1.88420020862526	0.783795723665993	0.433684790593938	0.702370065980271	Exon	DLPFC
e96938	ENSG00000117697.14	ENSG00000117697	NSL1	0.022366912921467	0.576554729475801	0.783795295564211	0.433685041503667	0.702370065980271	Exon	DLPFC
e336536	ENSG00000122008.15	ENSG00000122008	POLK	-0.0434493219126976	-0.613059833488618	-0.783790158994392	0.433688052045099	0.702371601196171	Exon	DLPFC
e220108	ENSG00000068745.14	ENSG00000068745	IP6K2	0.050699668806849	-1.44875167654959	0.783784927145891	0.4336911184418	0.702373226856424	Exon	DLPFC
e894057	ENSG00000172831.11	ENSG00000172831	CES2	0.0273328960749948	-0.326435939218138	0.783771772103455	0.433698828693674	0.702382373300907	Exon	DLPFC
e1040956	ENSG00000168661.14	ENSG00000168661	ZNF30	-0.0453184722052893	-2.00198000649429	-0.783761072788255	0.433705099687286	0.702388232034788	Exon	DLPFC
e789637	ENSG00000100626.16	ENSG00000100626	GALNT16	0.0381731198398354	-0.786014483713731	0.783756891092729	0.433707550642187	0.702388232034788	Exon	DLPFC
e1047208	ENSG00000196218.12	ENSG00000196218	RYR1	-0.0491526257565738	-1.75754031281973	-0.783755042306951	0.433708634246016	0.702388232034788	Exon	DLPFC
e715896	ENSG00000155980.11	ENSG00000155980	KIF5A	0.0301010492247842	4.21185649817989	0.783741870415606	0.433716354554216	0.702397394519988	Exon	DLPFC
e639151	ENSG00000133316.15	ENSG00000133316	WDR74	0.0388121805549502	-1.3953508431913	0.783733590524637	0.433721207604277	0.702401913456829	Exon	DLPFC
e526489	ENSG00000147854.16	ENSG00000147854	UHRF2	0.028443374508495	-0.069440375723713	0.783726073514468	0.433725613538227	0.702403041736293	Exon	DLPFC
e702217	ENSG00000167552.13	ENSG00000167552	TUBA1A	-0.0388055845599044	4.92527596552565	-0.783725363502247	0.433726029697973	0.702403041736293	Exon	DLPFC
e36380	ENSG00000085831.15	ENSG00000085831	TTC39A	0.0651080326133003	-3.047348735539	0.78371895372277	0.433729786675069	0.702405785541179	Exon	DLPFC
e372346	ENSG00000112679.14	ENSG00000112679	DUSP22	-0.0326498744148061	-0.353768195313351	-0.783700428971588	0.433740644731406	0.702418012431425	Exon	DLPFC
e336195	ENSG00000164346.9	ENSG00000164346	NSA2	-0.0319746078519253	1.5952769030833	-0.783695551727441	0.433743503494655	0.702418012431425	Exon	DLPFC
e929310	ENSG00000177302.14	ENSG00000177302	TOP3A	-0.0348671816630876	-1.51622445434874	-0.783695515188898	0.433743524911513	0.702418012431425	Exon	DLPFC
e655172	ENSG00000077514.8	ENSG00000077514	POLD3	0.0275638659569887	-0.896619853024068	0.783684059347392	0.433750239717756	0.70242058923916	Exon	DLPFC
e1150711	ENSG00000069535.13	ENSG00000069535	MAOB	0.0487231835142739	-1.84323041108684	0.783678836151563	0.433753301297948	0.70242058923916	Exon	DLPFC
e644696	ENSG00000197136.4	ENSG00000197136	PCNX3	-0.0497604303434437	-1.9613768869827	-0.783678610585147	0.433753433514156	0.70242058923916	Exon	DLPFC
e1053383	ENSG00000105409.16	ENSG00000105409	ATP1A3	0.0502097681074553	3.81265420611352	0.783677025511631	0.433754362608844	0.70242058923916	Exon	DLPFC
e419854	ENSG00000074706.13	ENSG00000074706	IPCEF1	0.0639614132232703	-2.79603445390901	0.783673974379157	0.4337561510408	0.70242058923916	Exon	DLPFC
e154541	ENSG00000082258.12	ENSG00000082258	CCNT2	0.0267964924398779	0.339218322952311	0.783666652723278	0.433760442672427	0.70242058923916	Exon	DLPFC
e154552	ENSG00000082258.12	ENSG00000082258	CCNT2	0.0267964924398779	0.339218322952311	0.783666652723278	0.433760442672427	0.70242058923916	Exon	DLPFC
e927627	ENSG00000133030.19	ENSG00000133030	MPRIP	0.0143038372080115	1.80308519726775	0.783664647405627	0.433761618105455	0.70242058923916	Exon	DLPFC
e746518	ENSG00000185163.9	ENSG00000185163	DDX51	0.0426643547500568	-1.89707400931366	0.783655816708561	0.433766794311382	0.702423428277301	Exon	DLPFC
e342654	ENSG00000058729.10	ENSG00000058729	RIOK2	0.0341478436754823	-1.32904286575306	0.783653986083052	0.433767867356258	0.702423428277301	Exon	DLPFC
e570017	ENSG00000107537.13	ENSG00000107537	PHYH	0.029591876544738	1.35946377699365	0.783649760450284	0.433770344271575	0.702423428277301	Exon	DLPFC
e1087144	ENSG00000101421.3	ENSG00000101421	CHMP4B	0.0198055214357888	2.63454515689577	0.783647580097243	0.433771622320025	0.702423428277301	Exon	DLPFC
e679181	ENSG00000082805.19	ENSG00000082805	ERC1	-0.0146569645393788	2.23043248263829	-0.783640030179827	0.433776047840527	0.702427254369927	Exon	DLPFC
e356660	ENSG00000081791.8	ENSG00000081791	KIAA0141	0.0266173907478942	-0.448391057855601	0.783619194538749	0.433788261163976	0.702443691401471	Exon	DLPFC
e786317	ENSG00000054654.15	ENSG00000054654	SYNE2	-0.0539061696394642	-2.21995897207764	-0.783611834866527	0.433792575264563	0.702447336937281	Exon	DLPFC
e497195	ENSG00000168172.8	ENSG00000168172	HOOK3	0.0243898200481043	1.25478510858133	0.783602771499669	0.433797888072929	0.702451503734682	Exon	DLPFC
e340935	ENSG00000185261.14	ENSG00000185261	KIAA0825	0.0380563251060784	-0.968481995050509	0.783600406966138	0.433799274132882	0.702451503734682	Exon	DLPFC
e710148	ENSG00000135424.15	ENSG00000135424	ITGA7	-0.0370194504489045	-0.451043452918661	-0.783592601015856	0.433803849901461	0.702452262633151	Exon	DLPFC
e911215	ENSG00000167699.13	ENSG00000167699	GLOD4	0.0204824750591197	0.76972978160254	0.783592569321451	0.433803868480456	0.702452262633151	Exon	DLPFC
e888924	ENSG00000102900.12	ENSG00000102900	NUP93	0.050687242395184	-2.23629620560449	0.783586059940305	0.433807684234928	0.702455101080783	Exon	DLPFC
e1110596	ENSG00000255568.3	ENSG00000255568	BRWD1-AS2	0.0401611245882745	-1.91034028805294	0.783578125177744	0.433812335564537	0.702459292523156	Exon	DLPFC
e417872	ENSG00000131023.12	ENSG00000131023	LATS1	-0.0250989974452752	-0.373518762255428	-0.783572125316396	0.433815852681155	0.7024606212203	Exon	DLPFC
e957115	ENSG00000005884.17	ENSG00000005884	ITGA3	0.0569834346290016	-2.85244423319944	0.783568017278202	0.43381826082125	0.7024606212203	Exon	DLPFC
e464491	ENSG00000184903.9	ENSG00000184903	IMMP2L	0.0375604782502284	-1.50480158797214	0.783565467361022	0.433819755591636	0.7024606212203	Exon	DLPFC
e786289	ENSG00000054654.15	ENSG00000054654	SYNE2	-0.0495077131736782	-1.56764710123033	-0.783562649227591	0.433821407594806	0.7024606212203	Exon	DLPFC
e778253	ENSG00000151332.18	ENSG00000151332	MBIP	-0.0240842429003951	0.790298480263742	-0.783535314866892	0.433837431316058	0.702479589328223	Exon	DLPFC
e524358	ENSG00000107099.15	ENSG00000107099	DOCK8	-0.079724040576765	-2.84825601576361	-0.78353343504988	0.433838533299355	0.702479589328223	Exon	DLPFC
e565542	ENSG00000181090.18	ENSG00000181090	EHMT1	-0.0379105404139027	-1.92781880480931	-0.783522569471092	0.433844902933269	0.702479589328223	Exon	DLPFC
e103436	ENSG00000119283.15	ENSG00000119283	TRIM67	0.0433595205156614	-1.84008736364562	0.783520725987817	0.43384598362785	0.702479589328223	Exon	DLPFC
e727681	ENSG00000120802.13	ENSG00000120802	TMPO	0.0338997514552836	-0.0891202240136502	0.783520218826775	0.43384628093822	0.702479589328223	Exon	DLPFC
e952448	ENSG00000184922.13	ENSG00000184922	FMNL1	0.0403720911771684	-0.406372506206911	0.783518885909483	0.433847062327931	0.702479589328223	Exon	DLPFC
e937652	ENSG00000185158.12	ENSG00000185158	LRRC37B	0.0249244611352741	0.614253335982045	0.783518033077979	0.433847562279681	0.702479589328223	Exon	DLPFC
e740935	ENSG00000089053.12	ENSG00000089053	ANAPC5	0.0270077332090463	1.96760229007473	0.783512832845351	0.43385061079696	0.702481185177195	Exon	DLPFC
e872525	ENSG00000183549.10	ENSG00000183549	ACSM5	-0.0765284405112756	-2.95111514629443	-0.783507017661254	0.43385401983018	0.702482149312779	Exon	DLPFC
e877048	ENSG00000169180.11	ENSG00000169180	XPO6	-0.0262054154385978	-0.547134894145918	-0.783504779160746	0.433855332109649	0.702482149312779	Exon	DLPFC
e1071894	ENSG00000167615.16	ENSG00000167615	LENG8	-0.0474550561523333	-0.701293594108144	-0.783499846137141	0.433858224011519	0.70248349154227	Exon	DLPFC
e699702	ENSG00000061273.17	ENSG00000061273	HDAC7	0.0431948186827762	-1.68323182430936	0.783492505572906	0.433862527314181	0.702487119024064	Exon	DLPFC
e665937	ENSG00000137720.7	ENSG00000137720	C11orf1	0.0364271383396264	-1.63702912526925	0.78348604303074	0.433866315909249	0.702487400306318	Exon	DLPFC
e1094370	ENSG00000198026.7	ENSG00000198026	ZNF335	-0.030688409410851	-1.00642585489772	-0.783485171335594	0.433866826932519	0.702487400306318	Exon	DLPFC
e86772	ENSG00000157064.10	ENSG00000157064	NMNAT2	0.0456382442480052	1.66728367956852	0.783481548381534	0.433868950859791	0.702487499039447	Exon	DLPFC
e934234	ENSG00000109113.18	ENSG00000109113	RAB34	-0.057572541973903	-2.51043175228767	-0.783474396809533	0.433873143428271	0.702489613808084	Exon	DLPFC
e615613	ENSG00000166313.18	ENSG00000166313	APBB1	0.05827559240523	-2.99446027421507	0.783471744599742	0.433874698277179	0.702489613808084	Exon	DLPFC
e939743	ENSG00000270647.5	ENSG00000270647	TAF15	-0.0371778086539037	0.86570476907111	-0.783468763667635	0.433876445842281	0.702489613808084	Exon	DLPFC
e520318	ENSG00000147813.15	ENSG00000147813	NAPRT	0.0827854899073924	-2.97124780618967	0.783462373051283	0.433880192341282	0.702492339623179	Exon	DLPFC
e1053733	ENSG00000160570.13	ENSG00000160570	DEDD2	0.0559527500061318	-1.60000691179096	0.783452848738992	0.433885776004455	0.702498039937681	Exon	DLPFC
e598913	ENSG00000076685.18	ENSG00000076685	NT5C2	-0.0208017024287	1.32007450745914	-0.783433537831929	0.433897097222891	0.702513029744638	Exon	DLPFC
e460407	ENSG00000128563.13	ENSG00000128563	PRKRIP1	-0.0221296967994125	0.0762106900365162	-0.783429065560693	0.433899719162483	0.702513934669334	Exon	DLPFC
e775695	ENSG00000092140.14	ENSG00000092140	G2E3	-0.036914037250116	-1.54759485877466	-0.78341622930782	0.433907244669385	0.70252164720434	Exon	DLPFC
e1121151	ENSG00000099949.18	ENSG00000099949	LZTR1	0.0276902803264616	0.028810925632266	0.783413902492893	0.433908608818727	0.70252164720434	Exon	DLPFC
e239139	ENSG00000163507.13	ENSG00000163507	KIAA1524	0.0579559434625943	-2.71892599645799	0.783404032950857	0.433914395094854	0.702523601984401	Exon	DLPFC
e219695	ENSG00000010256.10	ENSG00000010256	UQCRC1	0.0265800777051292	1.90994405965273	0.783403731437052	0.433914571865882	0.702523601984401	Exon	DLPFC
e420646	ENSG00000175048.16	ENSG00000175048	ZDHHC14	-0.0194677152291819	1.92581072731057	-0.783400434919807	0.433916504545428	0.702523601984401	Exon	DLPFC
e339422	ENSG00000250320.5	ENSG00000250320		-0.0436771768492923	-1.38986161861302	-0.783397767512238	0.433918068394704	0.702523601984401	Exon	DLPFC
e386586	ENSG00000204248.10	ENSG00000204248	COL11A2	0.0700188572277743	-3.09168342273108	0.783388158362394	0.433923702079838	0.702529382892702	Exon	DLPFC
e1102410	ENSG00000196700.8	ENSG00000196700	ZNF512B	0.042883863513468	-1.56768353676103	0.783371260680453	0.433933609013392	0.702542082170372	Exon	DLPFC
e1131268	ENSG00000100281.13	ENSG00000100281	HMGXB4	-0.0472321354589425	-2.22774537680897	-0.783353232764737	0.433944178735893	0.702553577525942	Exon	DLPFC
e1081629	ENSG00000132640.14	ENSG00000132640	BTBD3	0.0313513990100126	0.876976465835592	0.78335211251035	0.433944835543208	0.702553577525942	Exon	DLPFC
e201136	ENSG00000071282.11	ENSG00000071282	LMCD1	-0.057642580538502	-2.36056190719351	-0.783347500973612	0.433947539302195	0.702554614674916	Exon	DLPFC
e405832	ENSG00000085382.11	ENSG00000085382	HACE1	-0.037109278811152	-1.95132373595214	-0.783330194304705	0.433957686345665	0.70256513947553	Exon	DLPFC
e297077	ENSG00000163625.15	ENSG00000163625	WDFY3	-0.0167086300931646	1.71485950783317	-0.783329375335284	0.433958166517639	0.70256513947553	Exon	DLPFC
e66225	ENSG00000143458.11	ENSG00000143458	GABPB2	-0.0339611935860858	-0.834081704008038	-0.783313617313178	0.433967405702363	0.702576757160938	Exon	DLPFC
e604578	ENSG00000138162.18	ENSG00000138162	TACC2	0.0315774820371979	1.83059256524816	0.78330241402907	0.433973974439538	0.702584051403216	Exon	DLPFC
e939071	ENSG00000185379.20	ENSG00000185379	RAD51D	-0.0375380050168892	-1.10532905025407	-0.783288640120992	0.433982050470388	0.702593785804179	Exon	DLPFC
e220082	ENSG00000068745.14	ENSG00000068745	IP6K2	0.0505898323309771	-1.45414262893333	0.783284690433197	0.433984366299851	0.702594194698192	Exon	DLPFC
e583880	ENSG00000060339.13	ENSG00000060339	CCAR1	-0.0255088061964361	0.918324130097935	-0.783279145597956	0.433987617427859	0.702595123349264	Exon	DLPFC
e1020183	ENSG00000196605.7	ENSG00000196605	ZNF846	0.0583967935605754	-1.45603222844567	0.783276674289967	0.433989066445462	0.702595123349264	Exon	DLPFC
e132493	ENSG00000116001.15	ENSG00000116001	TIA1	0.0247933996325788	1.60746798839382	0.783260828153562	0.433998357677312	0.702604651740301	Exon	DLPFC
e509024	ENSG00000104361.9	ENSG00000104361	NIPAL2	0.0450251162085815	-0.0859239505291488	0.783259598524252	0.433999078663627	0.702604651740301	Exon	DLPFC
e180729	ENSG00000116117.17	ENSG00000116117	PARD3B	-0.0471633671032483	-1.96429519096222	-0.783247028369504	0.434006449143909	0.702612540686563	Exon	DLPFC
e91638	ENSG00000214796.8	ENSG00000214796		0.0663513167469632	-2.93545795817481	0.783242946972449	0.434008842276969	0.702612540686563	Exon	DLPFC
e724686	ENSG00000198707.14	ENSG00000198707	CEP290	0.0303632664830722	-0.36431775849851	0.783240731008194	0.43401014161402	0.702612540686563	Exon	DLPFC
e1136165	ENSG00000100372.14	ENSG00000100372	SLC25A17	-0.0289834602178788	-0.809125241430077	-0.783235031092624	0.434013483786374	0.702614610999152	Exon	DLPFC
e725993	ENSG00000173588.14	ENSG00000173588	CEP83	0.0424476584686533	-1.16959249669832	0.783228565570859	0.434017274893609	0.702617408059126	Exon	DLPFC
e975094	ENSG00000132471.11	ENSG00000132471	WBP2	-0.0282972409949526	2.1705880495013	-0.783216537815467	0.434024327509429	0.702625485024772	Exon	DLPFC
e746867	ENSG00000177084.16	ENSG00000177084	POLE	-0.0666783056777191	-2.89150256018406	-0.783204473961585	0.434031401358834	0.702633596287702	Exon	DLPFC
e945862	ENSG00000173805.15	ENSG00000173805	HAP1	0.0526148003957912	0.83642780962885	0.78318990617534	0.434039943521476	0.702635888338863	Exon	DLPFC
e157324	ENSG00000135999.11	ENSG00000135999	EPC2	0.0231194548971671	1.15535478680549	0.783187872555843	0.434041135989656	0.702635888338863	Exon	DLPFC
e772878	ENSG00000100911.14	ENSG00000100911	PSME2	0.0263469622846799	0.744034268399838	0.783187759283395	0.434041202410097	0.702635888338863	Exon	DLPFC
e643259	ENSG00000149809.14	ENSG00000149809	TM7SF2	0.0409101252600103	-1.7801557056075	0.783181402832132	0.434044929701011	0.702635888338863	Exon	DLPFC
e1077407	ENSG00000125826.19	ENSG00000125826	RBCK1	-0.0435005350446934	-0.602573751526347	-0.783180437464744	0.434045495774008	0.702635888338863	Exon	DLPFC
e138795	ENSG00000068654.15	ENSG00000068654	POLR1A	-0.032453595219144	-1.33435588386591	-0.783179856943352	0.434045836180871	0.702635888338863	Exon	DLPFC
e676238	ENSG00000134954.14	ENSG00000134954	ETS1	-0.0427624686407131	-1.51076501820974	-0.783172928269048	0.434049899037567	0.702635888338863	Exon	DLPFC
e789262	ENSG00000072110.13	ENSG00000072110	ACTN1	0.0369338481628482	1.69394442747224	0.783171494409106	0.434050739831391	0.702635888338863	Exon	DLPFC
e1070917	ENSG00000105618.13	ENSG00000105618	PRPF31	0.0271435393796363	-0.457701412458805	0.783170389622457	0.434051387662249	0.702635888338863	Exon	DLPFC
e446057	ENSG00000106682.14	ENSG00000106682	EIF4H	0.0197236274563372	2.02424919111811	0.783166307523639	0.434053781350621	0.70263642302815	Exon	DLPFC
e274510	ENSG00000215375.6	ENSG00000215375	MYL5	0.0569198630639276	-2.02589912100015	0.783158636733701	0.434058279420387	0.702638387911093	Exon	DLPFC
e11233	ENSG00000116138.12	ENSG00000116138	DNAJC16	0.0232738336876183	-0.0428064341289995	0.783155581888143	0.434060070756916	0.702638387911093	Exon	DLPFC
e1169557	ENSG00000147255.18	ENSG00000147255	IGSF1	-0.0562780890692714	-2.36162697495121	-0.78315269533018	0.434061763414912	0.702638387911093	Exon	DLPFC
e1064711	ENSG00000169169.14	ENSG00000169169	CPT1C	0.0378171727143219	-0.726853204904504	0.78315016238036	0.43406324872265	0.702638387911093	Exon	DLPFC
e814168	ENSG00000140199.11	ENSG00000140199	SLC12A6	-0.0263353443665881	-0.559550512813931	-0.783136336134909	0.434071356408355	0.70264817204531	Exon	DLPFC
e279438	ENSG00000196526.10	ENSG00000196526	AFAP1	-0.0315240663749959	-0.85922000865133	-0.78313152477833	0.434074177799896	0.702649398997401	Exon	DLPFC
e132181	ENSG00000179818.13	ENSG00000179818	PCBP1-AS1	0.0342190453650906	-1.21942750355882	0.783116338694995	0.43408308302698	0.702657189088896	Exon	DLPFC
e956519	ENSG00000121067.17	ENSG00000121067	SPOP	0.0175491100269682	3.18636074876575	0.78311628048717	0.434083117160666	0.702657189088896	Exon	DLPFC
e729552	ENSG00000111666.10	ENSG00000111666	CHPT1	0.0323583119349971	0.145967082296897	0.783112163742595	0.434085531267288	0.70265775670524	Exon	DLPFC
e234434	ENSG00000114861.18	ENSG00000114861	FOXP1	0.0305148642915845	-0.171312649645047	0.783084362020173	0.43410183472278	0.702671600069869	Exon	DLPFC
e799619	ENSG00000066455.12	ENSG00000066455	GOLGA5	-0.0223117130360386	0.879180315196035	-0.783084258686233	0.434101895320418	0.702671600069869	Exon	DLPFC
e155642	ENSG00000168702.17	ENSG00000168702	LRP1B	0.0241738601237371	1.71424866435331	0.783083192218455	0.434102520724407	0.702671600069869	Exon	DLPFC
e529838	ENSG00000120156.20	ENSG00000120156	TEK	-0.050301097411515	-1.68056373493036	-0.783081984702872	0.434103228843069	0.702671600069869	Exon	DLPFC
e693373	ENSG00000123104.11	ENSG00000123104	ITPR2	-0.0300653476380129	0.169908146634886	-0.78307998620062	0.434104400818435	0.702671600069869	Exon	DLPFC
e141364	ENSG00000204685.6	ENSG00000204685	STARD7-AS1	0.030867017481065	-0.919696429422618	0.78306255383734	0.434114623702063	0.70268480737145	Exon	DLPFC
e714533	ENSG00000123384.13	ENSG00000123384	LRP1	-0.0259643544961046	1.06631118262539	-0.783058604867883	0.434116939520801	0.702685215743528	Exon	DLPFC
e340579	ENSG00000164199.15	ENSG00000164199	ADGRV1	-0.0363307009616994	1.10599582029271	-0.78304353988814	0.434125774236482	0.702696175901607	Exon	DLPFC
e838494	ENSG00000067221.13	ENSG00000067221	STOML1	0.0352199151251309	-0.552150800368445	0.783036321375566	0.434130007502263	0.702699687870004	Exon	DLPFC
e373494	ENSG00000124787.13	ENSG00000124787	RPP40	0.0500386363596639	-2.40642108385805	0.783026164058938	0.434135964257662	0.702705989498973	Exon	DLPFC
e458651	ENSG00000146830.9	ENSG00000146830	GIGYF1	0.038196229406104	-1.24727277726938	0.783017723296187	0.434140914376618	0.70270912655286	Exon	DLPFC
e619341	ENSG00000110328.5	ENSG00000110328	GALNT18	0.0275357992878344	0.629432214402934	0.783015821756956	0.434142029546399	0.70270912655286	Exon	DLPFC
e267068	ENSG00000156931.15	ENSG00000156931	VPS8	0.0232873928394857	-0.044357147155099	0.783011972610169	0.434144286908111	0.702709440178682	Exon	DLPFC
e474188	ENSG00000257093.6	ENSG00000257093	KIAA1147	-0.0252001296395267	0.549835940944085	-0.783005109683013	0.434148311741379	0.702712614631624	Exon	DLPFC
e318637	ENSG00000154556.17	ENSG00000154556	SORBS2	-0.0340072815447301	-0.352284214227951	-0.783001379331726	0.434150499452826	0.702712815502476	Exon	DLPFC
e851221	ENSG00000182175.13	ENSG00000182175	RGMA	-0.0336920684706345	2.97195422018946	-0.782990495483643	0.434156882459032	0.702719806812483	Exon	DLPFC
e113409	ENSG00000055917.15	ENSG00000055917	PUM2	0.0183183558621098	1.06820876892703	0.782981973206624	0.434161880522255	0.702723255247149	Exon	DLPFC
e1005798	ENSG00000267270.5	ENSG00000267270	PARD6G-AS1	0.0604902575702157	-1.54769966838994	0.782979825209224	0.43416314026442	0.702723255247149	Exon	DLPFC
e889926	ENSG00000159579.13	ENSG00000159579	RSPRY1	-0.0288766866325698	-0.815226177012648	-0.782962744833931	0.434173157516352	0.702734107515843	Exon	DLPFC
e179388	ENSG00000003393.14	ENSG00000003393	ALS2	0.0128477361348133	3.12293266221987	0.78296092667322	0.434174223834186	0.702734107515843	Exon	DLPFC
e825198	ENSG00000104043.14	ENSG00000104043	ATP8B4	-0.0513331462176406	-2.26607771978734	-0.782957836558595	0.434176036133095	0.702734107515843	Exon	DLPFC
e976390	ENSG00000175931.12	ENSG00000175931	UBE2O	0.0260878696038323	2.58970467888002	0.782937255122268	0.434188106902357	0.702747038088053	Exon	DLPFC
e779641	ENSG00000187790.10	ENSG00000187790	FANCM	0.0382747551116466	-1.61167690564013	0.782935410597537	0.434189188703829	0.702747038088053	Exon	DLPFC
e174677	ENSG00000064933.16	ENSG00000064933	PMS1	0.0212451159748098	0.619664289312313	0.782931010875141	0.43419176911803	0.702747038088053	Exon	DLPFC
e661931	ENSG00000077458.12	ENSG00000077458	FAM76B	-0.0429198062869909	-0.710620260776977	-0.782930139839145	0.434192279977146	0.702747038088053	Exon	DLPFC
e228831	ENSG00000163933.9	ENSG00000163933	RFT1	0.0414509940732398	-1.60383699527465	0.782925561913034	0.434194964918174	0.702748043554866	Exon	DLPFC
e918639	ENSG00000141505.11	ENSG00000141505	ASGR1	-0.0627015935731986	-3.02348771712145	-0.78291575059142	0.434200719263668	0.702752127193584	Exon	DLPFC
e105525	ENSG00000116984.12	ENSG00000116984	MTR	-0.0233277036111359	0.585308346711629	-0.782914222563073	0.434201615457112	0.702752127193584	Exon	DLPFC
e675697	ENSG00000182934.11	ENSG00000182934	SRPRA	0.0188878501749723	1.06125195578828	0.782906729750852	0.434206010030642	0.70275434546028	Exon	DLPFC
e85581	ENSG00000143324.13	ENSG00000143324	XPR1	0.0244468470932814	3.39614773330076	0.782904848332376	0.434207113496466	0.70275434546028	Exon	DLPFC
e16799	ENSG00000189266.11	ENSG00000189266	PNRC2	0.0264888089475983	2.45537204649393	0.78288545291538	0.434218489146546	0.702764983970369	Exon	DLPFC
e369596	ENSG00000175309.14	ENSG00000175309	PHYKPL	-0.0481099283828058	-1.58939398006182	-0.782884315100089	0.434219156494546	0.702764983970369	Exon	DLPFC
e905752	ENSG00000103168.16	ENSG00000103168	TAF1C	0.0339793437844392	-0.750898555006474	0.782883085041141	0.434219877945689	0.702764983970369	Exon	DLPFC
e782148	ENSG00000073712.14	ENSG00000073712	FERMT2	-0.0354746318520358	0.292425988857594	-0.782871270096447	0.434226807653352	0.702772859241387	Exon	DLPFC
e532293	ENSG00000198722.14	ENSG00000198722	UNC13B	0.0290302028677418	0.276769077503752	0.782867190512575	0.434229200427964	0.702773391689003	Exon	DLPFC
e109538	ENSG00000171853.15	ENSG00000171853	TRAPPC12	0.0281796498992032	-0.988206436871487	0.78286256293822	0.434231914621509	0.702774444325962	Exon	DLPFC
e99	ENSG00000279457.3	ENSG00000279457		0.067197238737391	-2.8085316959405	0.782853303332108	0.434237345652537	0.70277989394635	Exon	DLPFC
e212041	ENSG00000144674.16	ENSG00000144674	GOLGA4	0.0272127760671096	1.18842248748592	0.782838518666584	0.434246017374936	0.702785675129854	Exon	DLPFC
e989999	ENSG00000134278.15	ENSG00000134278	SPIRE1	-0.055821381147508	-2.63178089672531	-0.782838295017514	0.434246148553694	0.702785675129854	Exon	DLPFC
e967619	ENSG00000215769.8	ENSG00000215769		-0.0325416228562047	-0.7033820722834	-0.782836657140336	0.434247109232181	0.702785675129854	Exon	DLPFC
e467003	ENSG00000106278.11	ENSG00000106278	PTPRZ1	-0.0317962234465844	3.29309566955678	-0.782829673170373	0.434251205615263	0.702788964608826	Exon	DLPFC
e293856	ENSG00000138744.14	ENSG00000138744	NAAA	-0.0324624039248095	-0.127225960301679	-0.782816303831136	0.43425904734026	0.702798315461594	Exon	DLPFC
e744766	ENSG00000073060.15	ENSG00000073060	SCARB1	-0.0222301993985575	1.68095770731352	-0.782808624570269	0.434263551612872	0.702802264968371	Exon	DLPFC
e999559	ENSG00000187323.11	ENSG00000187323	DCC	-0.0530805982237169	-2.11793323821749	-0.782793631566774	0.434272345841396	0.702811871063515	Exon	DLPFC
e470740	ENSG00000128585.17	ENSG00000128585	MKLN1	-0.018537356941438	2.02698123461676	-0.7827914677503	0.434273615048362	0.702811871063515	Exon	DLPFC
e169636	ENSG00000223960.6	ENSG00000223960		0.039429076973777	-1.41964339535833	0.782785787143274	0.434276947072245	0.702812001891915	Exon	DLPFC
e531959	ENSG00000137094.14	ENSG00000137094	DNAJB5	0.0782174396017622	-2.9925267298834	0.782784292642946	0.43427782369067	0.702812001891915	Exon	DLPFC
e1071742	ENSG00000167613.15	ENSG00000167613	LAIR1	-0.0928196969532497	-2.2530801783781	-0.782772601965447	0.434284681043628	0.702815382966291	Exon	DLPFC
e398716	ENSG00000135298.13	ENSG00000135298	ADGRB3	0.0174356824383558	3.7785407065785	0.782772185923981	0.434284925080529	0.702815382966291	Exon	DLPFC
e568934	ENSG00000048740.18	ENSG00000048740	CELF2	0.0257803423051696	3.10699926551495	0.782770021247897	0.434286194813046	0.702815382966291	Exon	DLPFC
e565540	ENSG00000181090.18	ENSG00000181090	EHMT1	0.0368078337527049	-1.3313269634394	0.782760648281578	0.434291692732116	0.702815382966291	Exon	DLPFC
e1160002	ENSG00000147099.19	ENSG00000147099	HDAC8	0.0221565080053112	0.0580064046289865	0.782759074073603	0.434292616122307	0.702815382966291	Exon	DLPFC
e25812	ENSG00000126070.19	ENSG00000126070	AGO3	-0.0447575758742194	-2.20654265529766	-0.782757418912555	0.434293586998732	0.702815382966291	Exon	DLPFC
e410208	ENSG00000279453.1	ENSG00000279453		0.0279223540881462	3.90617242903469	0.782749152984421	0.43429843560604	0.702815382966291	Exon	DLPFC
e936782	ENSG00000184060.10	ENSG00000184060	ADAP2	-0.0559447678190567	-0.67606914501216	-0.782746459634032	0.434300015471512	0.702815382966291	Exon	DLPFC
e1031611	ENSG00000127526.14	ENSG00000127526	SLC35E1	0.0317830833156932	-0.466849266049415	0.782745743295012	0.434300435662216	0.702815382966291	Exon	DLPFC
e277761	ENSG00000125388.19	ENSG00000125388	GRK4	0.0459701856240888	-1.43090221361821	0.782742859962323	0.43430212697215	0.702815382966291	Exon	DLPFC
e770936	ENSG00000100813.14	ENSG00000100813	ACIN1	0.0284175985405586	-0.751886504118352	0.782742026395466	0.434302615927852	0.702815382966291	Exon	DLPFC
e930321	ENSG00000141127.14	ENSG00000141127	PRPSAP2	-0.0259354355022145	0.889463411037677	-0.782738044868481	0.434304951426173	0.702815822463498	Exon	DLPFC
e188833	ENSG00000124006.14	ENSG00000124006	OBSL1	0.0268990098212448	0.307125225838842	0.782732069545164	0.434308456466342	0.702816144987853	Exon	DLPFC
e691588	ENSG00000004700.15	ENSG00000004700	RECQL	0.0432328353814659	-2.15752402470831	0.782729955755012	0.434309696389687	0.702816144987853	Exon	DLPFC
e929940	ENSG00000108448.20	ENSG00000108448	TRIM16L	-0.0526861576791966	-2.46722678953315	-0.782727149564079	0.434311342469999	0.702816144987853	Exon	DLPFC
e980032	ENSG00000181523.12	ENSG00000181523	SGSH	-0.0366826783956335	-1.08960471267212	-0.782707010649333	0.43432315583904	0.702831921785873	Exon	DLPFC
e522624	ENSG00000185122.10	ENSG00000185122	HSF1	0.0356454667635499	-1.12073254036067	0.782686201523475	0.434335362545807	0.702848334939261	Exon	DLPFC
e953006	ENSG00000263715.7	ENSG00000263715		0.0689351378941934	-2.39210335358416	0.782673916551284	0.434342569047343	0.702856387047163	Exon	DLPFC
e525779	ENSG00000106686.16	ENSG00000106686	SPATA6L	0.045056491914577	-1.59627645365251	0.782666635248328	0.43434684037351	0.702856387047163	Exon	DLPFC
e74494	ENSG00000125462.16	ENSG00000125462	C1orf61	0.0513714237229532	-0.073697833732457	0.78266551220253	0.434347499171904	0.702856387047163	Exon	DLPFC
e830993	ENSG00000171914.15	ENSG00000171914	TLN2	0.0345983179029501	1.2170291519076	0.782663644860055	0.434348594589088	0.702856387047163	Exon	DLPFC
e220699	ENSG00000178057.14	ENSG00000178057	NDUFAF3	0.0243574982435924	0.37754190751162	0.782658385284078	0.434351679960983	0.702858039757047	Exon	DLPFC
e544923	ENSG00000136932.13	ENSG00000136932	TRMO	-0.0428393486278476	-2.16249972643713	-0.782651677638376	0.434355614817832	0.702860579676007	Exon	DLPFC
e977691	ENSG00000184640.17	ENSG00000184640	SEPT9	0.0232576940416428	0.752236527738659	0.782648672569844	0.434357377665785	0.702860579676007	Exon	DLPFC
e85246	ENSG00000169905.12	ENSG00000169905	TOR1AIP2	0.0133927206818075	1.96979045093762	0.782642868113991	0.434360782715725	0.702862749630799	Exon	DLPFC
e263301	ENSG00000114416.17	ENSG00000114416	FXR1	-0.0342169234687789	-0.0551404308422084	-0.782619809422964	0.4343743097171	0.702878856971558	Exon	DLPFC
e999317	ENSG00000134042.12	ENSG00000134042	MRO	0.045789512310064	-0.88411029485753	0.782613178557333	0.434378199650472	0.702878856971558	Exon	DLPFC
e56994	ENSG00000155363.18	ENSG00000155363	MOV10	-0.067660124501512	-3.12792056164327	-0.782611832867933	0.434378989088647	0.702878856971558	Exon	DLPFC
e69691	ENSG00000143569.18	ENSG00000143569	UBAP2L	0.0306938762485747	-0.143832256526726	0.782611825774775	0.434378993249794	0.702878856971558	Exon	DLPFC
e810546	ENSG00000128731.15	ENSG00000128731	HERC2	0.0249963947266058	0.77022471571917	0.782601627775974	0.434384975853217	0.702885197567988	Exon	DLPFC
e580897	ENSG00000150275.17	ENSG00000150275	PCDH15	0.0338634727430867	-1.00830070337119	0.782587137929291	0.434393476329282	0.702894307299876	Exon	DLPFC
e804508	ENSG00000198752.10	ENSG00000198752	CDC42BPB	-0.0176886836704469	2.22833462195018	-0.782584994164585	0.434394733978153	0.702894307299876	Exon	DLPFC
e1095152	ENSG00000064655.18	ENSG00000064655	EYA2	-0.0542705627248294	-2.51100668565844	-0.78257706194721	0.434399387466274	0.702898497100677	Exon	DLPFC
e410789	ENSG00000066651.17	ENSG00000066651	TRMT11	0.0226523420127241	0.765167459245698	0.782559539711148	0.434409667105187	0.702911790452178	Exon	DLPFC
e433597	ENSG00000106066.14	ENSG00000106066	CPVL	-0.0868506169141387	-3.32942363271632	-0.782537776608336	0.434422434898088	0.702926679527917	Exon	DLPFC
e911200	ENSG00000167699.13	ENSG00000167699	GLOD4	0.018310577473882	1.96615653490822	0.782536818078154	0.434422997245465	0.702926679527917	Exon	DLPFC
e292571	ENSG00000056291.17	ENSG00000056291	NPFFR2	0.0708771851324391	-1.39504661191116	0.782531204174272	0.434426290800856	0.702928668639802	Exon	DLPFC
e1059604	ENSG00000160007.17	ENSG00000160007	ARHGAP35	0.024207514488288	1.21852037520041	0.782515371260777	0.434435579705112	0.702940358532805	Exon	DLPFC
e956530	ENSG00000121067.17	ENSG00000121067	SPOP	0.0175355419134463	3.18634995003388	0.782510492137837	0.434438442227764	0.702941650129726	Exon	DLPFC
e990665	ENSG00000168675.18	ENSG00000168675	LDLRAD4	-0.052482980626119	-2.15242721030164	-0.782488421558679	0.43445139090736	0.702957158873376	Exon	DLPFC
e636963	ENSG00000011347.9	ENSG00000011347	SYT7	0.0513941095639203	1.11639165130939	0.782487117942205	0.434452155738516	0.702957158873376	Exon	DLPFC
e570679	ENSG00000187522.14	ENSG00000187522	HSPA14	0.0270011543071776	-0.439786996823496	0.782467885125892	0.43446343971333	0.70297207647997	Exon	DLPFC
e195950	ENSG00000132330.16	ENSG00000132330	SCLY	-0.04523376703621	-1.81773076471977	-0.782464365350352	0.434465504798954	0.702972077635875	Exon	DLPFC
e619687	ENSG00000133816.13	ENSG00000133816	MICAL2	0.0367690483803356	2.85205471346811	0.782450602022283	0.434473579928464	0.702981803091894	Exon	DLPFC
e128874	ENSG00000082898.16	ENSG00000082898	XPO1	-0.0232614584392348	2.37264896342975	-0.78244508782251	0.434476815207989	0.702983697575872	Exon	DLPFC
e444890	ENSG00000106638.15	ENSG00000106638	TBL2	-0.0342351965066621	-1.32841608685522	-0.782427223359365	0.434487296703659	0.70299514476927	Exon	DLPFC
e583905	ENSG00000060339.13	ENSG00000060339	CCAR1	-0.0254793705137359	0.918390171637837	-0.782423450210392	0.434489510516604	0.70299514476927	Exon	DLPFC
e408581	ENSG00000074935.13	ENSG00000074935	TUBE1	-0.042781306895822	-0.356294375919176	-0.782422473764547	0.434490083425993	0.70299514476927	Exon	DLPFC
e1041382	ENSG00000266964.5	ENSG00000266964	FXYD1	-0.0484855357896991	0.0034364157157271	-0.782413941149763	0.434495089779753	0.702999904698359	Exon	DLPFC
e192133	ENSG00000144524.17	ENSG00000144524	COPS7B	-0.0277605700026149	0.203678675325382	-0.782407182981901	0.434499055033377	0.703002980121709	Exon	DLPFC
e999082	ENSG00000154832.14	ENSG00000154832	CXXC1	0.0448603119878251	-2.0534525950054	0.782388410718461	0.434510069487504	0.703014230978278	Exon	DLPFC
e1159880	ENSG00000204131.8	ENSG00000204131	NHSL2	0.0588135775546698	-2.5558981172921	0.782385872203534	0.434511558950384	0.703014230978278	Exon	DLPFC
e1153446	ENSG00000068308.13	ENSG00000068308	OTUD5	0.0262336332859083	0.14858205592182	0.782384775837578	0.434512202239381	0.703014230978278	Exon	DLPFC
e901596	ENSG00000182149.20	ENSG00000182149	IST1	-0.0205456584964633	1.70748534868971	-0.782379035694051	0.434515570258091	0.703014512406208	Exon	DLPFC
e366183	ENSG00000164463.12	ENSG00000164463	CREBRF	0.0310428709589443	-0.399274377843272	0.782377442314501	0.434516505173311	0.703014512406208	Exon	DLPFC
e496781	ENSG00000070501.11	ENSG00000070501	POLB	0.0254010240458715	0.0933703548359355	0.78236518206154	0.434523698913988	0.703020008393659	Exon	DLPFC
e230306	ENSG00000180376.16	ENSG00000180376	CCDC66	0.0269266709415184	-0.114813812287206	0.782364615860118	0.434524031136062	0.703020008393659	Exon	DLPFC
e130637	ENSG00000197223.11	ENSG00000197223	C1D	0.0327051920319834	0.606720271617814	0.782354948381544	0.434529703609715	0.703025845716819	Exon	DLPFC
e961376	ENSG00000153944.10	ENSG00000153944	MSI2	-0.0364527528532109	2.9603800270923	-0.782350178651086	0.434532502304651	0.703027033518439	Exon	DLPFC
e336779	ENSG00000152359.14	ENSG00000152359	POC5	-0.0501176642104642	-2.07815516041123	-0.782339316495112	0.434538875840278	0.703027306149682	Exon	DLPFC
e923806	ENSG00000154914.16	ENSG00000154914	USP43	0.0460098700936318	-1.79885181274301	0.782339160473992	0.434538967388444	0.703027306149682	Exon	DLPFC
e277953	ENSG00000159788.18	ENSG00000159788	RGS12	0.0479011257475248	-2.21222474066664	0.782337617966701	0.434539872482622	0.703027306149682	Exon	DLPFC
e625841	ENSG00000110422.11	ENSG00000110422	HIPK3	-0.0263319005402287	0.539186781945555	-0.782335817486648	0.434540928948388	0.703027306149682	Exon	DLPFC
e120635	ENSG00000150938.9	ENSG00000150938	CRIM1	-0.0249327846770462	0.439922237963189	-0.782316328041053	0.434552364844996	0.703042467651117	Exon	DLPFC
e515353	ENSG00000156831.7	ENSG00000156831	NSMCE2	-0.050469367653748	-2.13066904346762	-0.782310347408905	0.43455587415842	0.703044805011711	Exon	DLPFC
e464467	ENSG00000184903.9	ENSG00000184903	IMMP2L	0.0375276374678051	-1.50839556377389	0.782306584111397	0.434558082393356	0.703045037414506	Exon	DLPFC
e82563	ENSG00000117523.15	ENSG00000117523	PRRC2C	-0.0260455632362667	1.24741925829468	-0.782286511617648	0.434569860679708	0.703060752544472	Exon	DLPFC
e433604	ENSG00000106066.14	ENSG00000106066	CPVL	-0.0867525638605775	-3.33047019387354	-0.782260474909742	0.434585138967604	0.703081834979483	Exon	DLPFC
e661125	ENSG00000166012.15	ENSG00000166012	TAF1D	0.0257464919671437	0.534517079207442	0.782256052555407	0.434587734027194	0.703081834979483	Exon	DLPFC
e829682	ENSG00000140307.10	ENSG00000140307	GTF2A2	0.0304802128068985	-0.769966386939186	0.782253748514239	0.434589086053609	0.703081834979483	Exon	DLPFC
e1094228	ENSG00000064601.16	ENSG00000064601	CTSA	-0.022184996952338	0.942356250372588	-0.782235293123396	0.434599915885596	0.703092056721656	Exon	DLPFC
e161931	ENSG00000153250.18	ENSG00000153250	RBMS1	-0.0238448819710396	0.389001034279459	-0.782234064957249	0.43460063659293	0.703092056721656	Exon	DLPFC
e591750	ENSG00000119917.13	ENSG00000119917	IFIT3	-0.0576822238324261	-1.75072551235668	-0.782229279358714	0.434603444864508	0.703092056721656	Exon	DLPFC
e1141786	ENSG00000100241.20	ENSG00000100241	SBF1	-0.024469546640188	1.48997342948658	-0.782228820207354	0.434603714302981	0.703092056721656	Exon	DLPFC
e183790	ENSG00000115414.18	ENSG00000115414	FN1	-0.051575959656986	0.045687521820023	-0.782225388769832	0.434605727936775	0.703092056721656	Exon	DLPFC
e153122	ENSG00000136699.19	ENSG00000136699	SMPD4	-0.0297576945554521	0.0656169143348393	-0.782211659802178	0.43461378441421	0.703101548883169	Exon	DLPFC
e71809	ENSG00000160767.20	ENSG00000160767	FAM189B	0.0370626466157136	-1.01843537265188	0.782207665849999	0.434616128174477	0.703101548883169	Exon	DLPFC
e286023	ENSG00000064042.17	ENSG00000064042	LIMCH1	-0.0207359071894479	2.05547270095475	-0.782204834611096	0.434617789627264	0.703101548883169	Exon	DLPFC
e651667	ENSG00000172890.11	ENSG00000172890	NADSYN1	-0.0424375485636056	-1.47593158855508	-0.782190601520576	0.434626142071802	0.703111720730385	Exon	DLPFC
e926943	ENSG00000175061.17	ENSG00000175061	LRRC75A-AS1	0.022866490178128	0.581182036605903	0.782180239795515	0.434632222730612	0.703115494892636	Exon	DLPFC
e459437	ENSG00000087087.18	ENSG00000087087	SRRT	0.0337992713534172	-0.96678618349405	0.782179589003108	0.434632604642275	0.703115494892636	Exon	DLPFC
e817615	ENSG00000137815.14	ENSG00000137815	RTF1	0.0266088034811942	0.760114331003993	0.782155604058961	0.434646680126486	0.703134924781954	Exon	DLPFC
e1052962	ENSG00000076928.17	ENSG00000076928	ARHGEF1	-0.0559617984027636	-2.15836679982642	-0.78209967362775	0.434679503739818	0.703181671006472	Exon	DLPFC
e279024	ENSG00000109501.13	ENSG00000109501	WFS1	-0.037149291855566	-1.02028876866746	-0.782097927886091	0.434680528277656	0.703181671006472	Exon	DLPFC
e192124	ENSG00000156973.13	ENSG00000156973	PDE6D	-0.046421255114085	-1.96661119814712	-0.782092352263757	0.434683800498601	0.703181671006472	Exon	DLPFC
e844487	ENSG00000172379.19	ENSG00000172379	ARNT2	-0.0272681742831081	2.25242183219481	-0.782092290909138	0.434683836506476	0.703181671006472	Exon	DLPFC
e691690	ENSG00000134548.9	ENSG00000134548	SPX	-0.0466064709806311	2.39492248991417	-0.782081849600318	0.43468996433997	0.703188243382909	Exon	DLPFC
e1008213	ENSG00000099622.13	ENSG00000099622	CIRBP	-0.0385320414539069	3.65289283278989	-0.782075433679365	0.434693729763964	0.703189590320214	Exon	DLPFC
e639154	ENSG00000133316.15	ENSG00000133316	WDR74	0.0508521128171154	-2.36190970366321	0.782073393717095	0.434694926996343	0.703189590320214	Exon	DLPFC
e403852	ENSG00000111880.15	ENSG00000111880	RNGTT	0.0268661474484091	-0.535230271741385	0.782061276947938	0.434702038240001	0.703195173215397	Exon	DLPFC
e777990	ENSG00000174373.16	ENSG00000174373	RALGAPA1	0.0304546053102235	-0.218728661493669	0.782060476088582	0.434702508260907	0.703195173215397	Exon	DLPFC
e501811	ENSG00000121022.13	ENSG00000121022	COPS5	0.014400567569913	3.20350810448333	0.782056724237639	0.434704710209986	0.703195394706926	Exon	DLPFC
e87071	ENSG00000162704.15	ENSG00000162704	ARPC5	-0.023688968481083	1.92607885666681	-0.782048916200736	0.434709292742111	0.703199467102594	Exon	DLPFC
e674982	ENSG00000149547.14	ENSG00000149547	EI24	0.0226336523170206	0.688312871616	0.782039580978499	0.434714771615149	0.703204989402025	Exon	DLPFC
e1123735	ENSG00000232545.1	ENSG00000232545		-0.0371855186525313	-1.22174777298991	-0.782028968468349	0.434721000181356	0.70321172436479	Exon	DLPFC
e594311	ENSG00000226688.6	ENSG00000226688	ENTPD1-AS1	0.0414103249451063	-1.71974877011141	0.78201552227768	0.434728891931409	0.703215440673808	Exon	DLPFC
e505675	ENSG00000250569.1	ENSG00000250569	NTAN1P2	0.0458327327838801	-1.87826548652754	0.782014149468035	0.434729697656517	0.703215440673808	Exon	DLPFC
e567663	ENSG00000108021.19	ENSG00000108021	FAM208B	-0.0404723995033723	0.166471977674337	-0.78201155948919	0.434731217761092	0.703215440673808	Exon	DLPFC
e698687	ENSG00000189079.15	ENSG00000189079	ARID2	-0.035769076694288	-1.05500101587302	-0.782010780823308	0.434731674774528	0.703215440673808	Exon	DLPFC
e428915	ENSG00000189043.9	ENSG00000189043	NDUFA4	0.0306920332903516	-1.169686217505	0.782007083355755	0.434733844890556	0.703215440673808	Exon	DLPFC
e716217	ENSG00000135454.13	ENSG00000135454	B4GALNT1	0.0485833555976663	0.0668790859740648	0.782003942891709	0.434735688095264	0.703215440673808	Exon	DLPFC
e664610	ENSG00000149311.17	ENSG00000149311	ATM	-0.0381245610818291	-1.34181271399555	-0.781991627907425	0.43474291606349	0.70322131095544	Exon	DLPFC
e889907	ENSG00000172775.16	ENSG00000172775	FAM192A	-0.0309491869414405	-0.522084522593099	-0.781990722664571	0.434743447375614	0.70322131095544	Exon	DLPFC
e732239	ENSG00000198855.6	ENSG00000198855	FICD	-0.0224606863345987	0.497286592994422	-0.781971001379379	0.434755022437989	0.703231464155976	Exon	DLPFC
e865718	ENSG00000261007.2	ENSG00000261007		0.0629572053077434	-2.20756059637367	0.781969235747779	0.434756058753199	0.703231464155976	Exon	DLPFC
e303729	ENSG00000247950.6	ENSG00000247950	SEC24B-AS1	0.0449727146572204	-2.37010744586846	0.781968736921375	0.434756351533328	0.703231464155976	Exon	DLPFC
e818846	ENSG00000166887.15	ENSG00000166887	VPS39	-0.0200108283559233	0.502974982477025	-0.781963423696755	0.434759470073395	0.703231464155976	Exon	DLPFC
e596853	ENSG00000075826.16	ENSG00000075826	SEC31B	0.0528697233384458	-2.31051017028403	0.781959929560112	0.434761520926402	0.703231464155976	Exon	DLPFC
e133123	ENSG00000124357.12	ENSG00000124357	NAGK	0.0271847511071265	-0.111339882455499	0.781958917315416	0.43476211505564	0.703231464155976	Exon	DLPFC
e502357	ENSG00000137573.13	ENSG00000137573	SULF1	0.0484380146319916	-1.13167448862349	0.781952697398923	0.434765765798114	0.703234028880844	Exon	DLPFC
e281464	ENSG00000007062.11	ENSG00000007062	PROM1	0.0640364259018909	-2.79551465465646	0.781942989898326	0.434771463592564	0.703237256555258	Exon	DLPFC
e500357	ENSG00000198363.16	ENSG00000198363	ASPH	0.0383083906184163	-0.747277860763995	0.781938799832802	0.434773922954963	0.703237256555258	Exon	DLPFC
e658276	ENSG00000246067.7	ENSG00000246067	RAB30-AS1	0.053647615861674	-2.22681439034662	0.781933985245787	0.434776748890723	0.703237256555258	Exon	DLPFC
e175561	ENSG00000128641.18	ENSG00000128641	MYO1B	0.0375635706297746	-0.849738862851874	0.781933579257435	0.434776987187246	0.703237256555258	Exon	DLPFC
e1113493	ENSG00000160209.18	ENSG00000160209	PDXK	0.0406002336428706	-0.667039811397368	0.781931705465893	0.434778087017834	0.703237256555258	Exon	DLPFC
e226291	ENSG00000114786.16	ENSG00000114786	ABHD14A-ACY1	0.0302683701730661	0.0068100143226055	0.781924244504831	0.434782466279344	0.703240845545502	Exon	DLPFC
e910954	ENSG00000141252.19	ENSG00000141252	VPS53	-0.0463518701214445	-2.36474750413133	-0.781920888290274	0.434784436240496	0.703240845545502	Exon	DLPFC
e689205	ENSG00000084444.13	ENSG00000084444	FAM234B	0.0350228244727427	1.21486720282439	0.781914545261857	0.434788159353782	0.703243527183762	Exon	DLPFC
e1100191	ENSG00000130702.14	ENSG00000130702	LAMA5	-0.0570732737649073	-2.13588425050136	-0.781881231592226	0.434807713497786	0.703271248471479	Exon	DLPFC
e587627	ENSG00000214655.10	ENSG00000214655	ZSWIM8	-0.0338458301254033	-0.39605182390069	-0.781873736302319	0.434812113082721	0.703271248471479	Exon	DLPFC
e104791	ENSG00000168243.10	ENSG00000168243	GNG4	0.0417680709030329	-0.924844924295932	0.781873173097489	0.43481244367371	0.703271248471479	Exon	DLPFC
e33067	ENSG00000117425.13	ENSG00000117425	PTCH2	0.0461927710692566	-1.80932962996096	0.781871272402023	0.434813559348444	0.703271248471479	Exon	DLPFC
e676413	ENSG00000134909.18	ENSG00000134909	ARHGAP32	0.0339967492506583	4.0394065868434	0.781862599892483	0.434818649979736	0.703271659566923	Exon	DLPFC
e288430	ENSG00000163071.10	ENSG00000163071	SPATA18	0.0510023528941251	-2.10073138760248	0.781861689775057	0.434819184206836	0.703271659566923	Exon	DLPFC
e920700	ENSG00000161960.14	ENSG00000161960	EIF4A1	-0.0226541593504769	2.03740629171091	-0.781857841031746	0.434821443373345	0.703271659566923	Exon	DLPFC
e407541	ENSG00000112290.12	ENSG00000112290	WASF1	0.03290521034262	-0.804005294769431	0.781855843055406	0.434822616164357	0.703271659566923	Exon	DLPFC
e407355	ENSG00000155085.15	ENSG00000155085	AK9	0.0402504272725657	-1.91260244128203	0.781853247428662	0.434824139772583	0.703271659566923	Exon	DLPFC
e109650	ENSG00000171863.12	ENSG00000171863	RPS7	0.03131078175971	1.88069892283639	0.781824440126545	0.434841049592914	0.703289077601304	Exon	DLPFC
e439679	ENSG00000232956.8	ENSG00000232956	SNHG15	0.0490996863127829	-2.23038252102726	0.781819951681714	0.434843684334075	0.703289077601304	Exon	DLPFC
e471911	ENSG00000080802.18	ENSG00000080802	CNOT4	-0.0278275948564336	-0.373354099408652	-0.781818903031674	0.4348442998986	0.703289077601304	Exon	DLPFC
e60224	ENSG00000273136.6	ENSG00000273136	NBPF26	0.0623476083013659	-2.43443820215881	0.781817960986234	0.434844852885949	0.703289077601304	Exon	DLPFC
e490255	ENSG00000221914.8	ENSG00000221914	PPP2R2A	-0.0280832270421515	0.878551618160703	-0.781817126182265	0.434845342922135	0.703289077601304	Exon	DLPFC
e688613	ENSG00000212127.5	ENSG00000212127	TAS2R14	-0.0272181450611462	0.787965571935374	-0.781809096678543	0.434850056317349	0.703289077601304	Exon	DLPFC
e126358	ENSG00000068912.13	ENSG00000068912	ERLEC1	0.0290597888610953	1.55968734625099	0.781807829609818	0.434850800101473	0.703289077601304	Exon	DLPFC
e551763	ENSG00000106689.10	ENSG00000106689	LHX2	0.0377660981028856	0.424803983510402	0.781804204431424	0.434852928127557	0.703289077601304	Exon	DLPFC
e759249	ENSG00000118939.17	ENSG00000118939	UCHL3	-0.0200574686435553	1.25607729143684	-0.781803235597682	0.434853496846378	0.703289077601304	Exon	DLPFC
e893676	ENSG00000159593.14	ENSG00000159593	NAE1	0.0229485912483845	0.772545930499661	0.781780763994738	0.434866688109443	0.703307071545673	Exon	DLPFC
e832633	ENSG00000166839.16	ENSG00000166839	ANKDD1A	0.0373835891752918	-1.19545610439725	0.781740571282279	0.434890282583142	0.703341890284236	Exon	DLPFC
e733374	ENSG00000151148.13	ENSG00000151148	UBE3B	-0.0355033345894423	-1.58951953234445	-0.781725686093995	0.434899020877508	0.703346195296048	Exon	DLPFC
e206549	ENSG00000206560.11	ENSG00000206560	ANKRD28	-0.0231834694650241	0.968670450743027	-0.781725051988124	0.43489939312926	0.703346195296048	Exon	DLPFC
e921789	ENSG00000182224.11	ENSG00000182224	CYB5D1	0.0246219989460394	-0.300974103811402	0.781720416667822	0.434902114298921	0.703346195296048	Exon	DLPFC
e569120	ENSG00000048740.18	ENSG00000048740	CELF2	0.0257475792488604	3.10707527858757	0.781719256941621	0.434902795118952	0.703346195296048	Exon	DLPFC
e852635	ENSG00000259604.5	ENSG00000259604		-0.0885092651903406	-2.00487558691833	-0.781718444939721	0.434903271806971	0.703346195296048	Exon	DLPFC
e507310	ENSG00000164953.15	ENSG00000164953	TMEM67	0.0410246572611205	-1.93283246529447	0.781714462620182	0.434905609643338	0.70334663577796	Exon	DLPFC
e676153	ENSG00000254938.1	ENSG00000254938		-0.0356983563381027	-0.268293913741941	-0.781697357155391	0.434915651556661	0.703359535535942	Exon	DLPFC
e1076252	ENSG00000196724.12	ENSG00000196724	ZNF418	-0.0322091336454239	-0.951397335133299	-0.781688212739768	0.434921019921295	0.703363333552802	Exon	DLPFC
e799841	ENSG00000012963.14	ENSG00000012963	UBR7	-0.0227915084385739	-0.233280266955518	-0.781686320038298	0.434922131064526	0.703363333552802	Exon	DLPFC
e377703	ENSG00000274290.2	ENSG00000274290	HIST1H2BE	0.0309449660406264	0.693182404474296	0.781678385015633	0.434926789475142	0.703364870784009	Exon	DLPFC
e712466	ENSG00000139645.9	ENSG00000139645	ANKRD52	-0.0318834193880338	-0.428032731425139	-0.781676108758487	0.434928125801863	0.703364870784009	Exon	DLPFC
e411497	ENSG00000152894.14	ENSG00000152894	PTPRK	-0.0179431382137011	1.7656943517476	-0.781674145836948	0.43492927817995	0.703364870784009	Exon	DLPFC
e868003	ENSG00000103342.12	ENSG00000103342	GSPT1	0.0215920680324245	1.15440294015202	0.781658335915348	0.434938559821388	0.703376540586787	Exon	DLPFC
e525422	ENSG00000236404.8	ENSG00000236404	VLDLR-AS1	0.0371626432196144	-1.42588227896371	0.781625621463174	0.434957766088661	0.703402491709221	Exon	DLPFC
e235428	ENSG00000169855.19	ENSG00000169855	ROBO1	-0.0356723694656193	0.44689151843099	-0.78162396570497	0.434958738177757	0.703402491709221	Exon	DLPFC
e452717	ENSG00000001631.15	ENSG00000001631	KRIT1	0.0306629364492967	-0.800739463823475	0.781617919824941	0.434962287700717	0.703404891397514	Exon	DLPFC
e983562	ENSG00000169727.12	ENSG00000169727	GPS1	0.0326327257536361	-1.18264391021856	0.781601097747247	0.434972163994151	0.703416760426237	Exon	DLPFC
e753730	ENSG00000150907.7	ENSG00000150907	FOXO1	-0.0719350705194263	-2.94597101621622	-0.781596146186799	0.434975071095248	0.703416760426237	Exon	DLPFC
e404311	ENSG00000112159.11	ENSG00000112159	MDN1	-0.0311281070277354	-0.261277482615013	-0.781592099114349	0.434977447172507	0.703416760426237	Exon	DLPFC
e1063612	ENSG00000104872.10	ENSG00000104872	PIH1D1	0.026104108622001	0.671894411152873	0.781591345167163	0.434977889823374	0.703416760426237	Exon	DLPFC
e410157	ENSG00000146350.13	ENSG00000146350	TBC1D32	-0.0326222455517284	-0.834872562528105	-0.781580941600129	0.434983997901173	0.703423297491606	Exon	DLPFC
e43284	ENSG00000118473.21	ENSG00000118473	SGIP1	-0.0319571451926678	-1.30036909106281	-0.781537002692426	0.435009795588787	0.703461674894894	Exon	DLPFC
e62741	ENSG00000116128.10	ENSG00000116128	BCL9	0.0463637202668249	-2.10446354719668	0.781523717821103	0.435017595660534	0.703470947823832	Exon	DLPFC
e952999	ENSG00000263715.7	ENSG00000263715		0.0550603567155573	-1.4478888828983	0.781513044156025	0.435023862648877	0.703477741513223	Exon	DLPFC
e903078	ENSG00000103091.14	ENSG00000103091	WDR59	-0.0268819809152054	-0.348635466125851	-0.781505127324076	0.435028511010428	0.70348005143766	Exon	DLPFC
e648164	ENSG00000172830.12	ENSG00000172830	SSH3	-0.0498506481401422	-2.34699483087692	-0.781502503899231	0.43503005135858	0.70348005143766	Exon	DLPFC
e406153	ENSG00000283623.1	ENSG00000283623		0.0381685658867761	-1.22125324078193	0.781492445568832	0.435035957152882	0.70348005143766	Exon	DLPFC
e365879	ENSG00000072803.17	ENSG00000072803	FBXW11	0.0128226396063892	2.49917475442057	0.781492036373642	0.435036197414677	0.70348005143766	Exon	DLPFC
e353660	ENSG00000280987.3	ENSG00000280987		0.0306824409714724	-0.85777358152419	0.781488207167846	0.435038445763157	0.70348005143766	Exon	DLPFC
e1100181	ENSG00000130702.14	ENSG00000130702	LAMA5	-0.0531054165411661	-2.04842365019983	-0.781486624390626	0.435039375105292	0.70348005143766	Exon	DLPFC
e357264	ENSG00000145817.16	ENSG00000145817	YIPF5	-0.0222334599868359	0.890198387744827	-0.78148589767914	0.43503980180098	0.70348005143766	Exon	DLPFC
e663246	ENSG00000137692.11	ENSG00000137692	DCUN1D5	0.0264767575076524	-0.470355081127491	0.781480720569148	0.435042841598275	0.70348005143766	Exon	DLPFC
e243611	ENSG00000272758.5	ENSG00000272758		-0.0556457735074782	-2.28523261484033	-0.781478945503371	0.43504388385058	0.70348005143766	Exon	DLPFC
e704940	ENSG00000184271.16	ENSG00000184271	POU6F1	0.0396705762640434	-0.145483911140708	0.781471923161812	0.435048007121366	0.703482249785825	Exon	DLPFC
e206660	ENSG00000206560.11	ENSG00000206560	ANKRD28	-0.0241854299027851	0.33939684583959	-0.781469593392012	0.43504937508486	0.703482249785825	Exon	DLPFC
e11074	ENSG00000132906.17	ENSG00000132906	CASP9	-0.0455171897546201	-2.19747033069602	-0.781459352393982	0.435055388288541	0.703486689025189	Exon	DLPFC
e727685	ENSG00000120802.13	ENSG00000120802	TMPO	0.0338102968665404	-0.089156105047903	0.781457881126705	0.435056252176056	0.703486689025189	Exon	DLPFC
e1144899	ENSG00000196459.13	ENSG00000196459	TRAPPC2	0.0393784046910537	-1.43541166127801	0.781447348325782	0.435062436774926	0.70349334896491	Exon	DLPFC
e423206	ENSG00000130396.20	ENSG00000130396	MLLT4	0.024783610162274	1.66869564147548	0.781423090872581	0.435076680342264	0.703513040083145	Exon	DLPFC
e981490	ENSG00000157637.12	ENSG00000157637	SLC38A10	0.0467629322846894	-1.98529112027012	0.781410626861256	0.435083999104588	0.703518501577117	Exon	DLPFC
e244672	ENSG00000175455.14	ENSG00000175455	CCDC14	0.0292825817637068	1.19192221772548	0.781410301985432	0.435084189869887	0.703518501577117	Exon	DLPFC
e503457	ENSG00000040341.17	ENSG00000040341	STAU2	-0.0303210682610743	-0.563260296324025	-0.781404842554186	0.435087395625156	0.703519730229547	Exon	DLPFC
e342211	ENSG00000153113.23	ENSG00000153113	CAST	-0.0278294235537209	0.828435960629657	-0.781401971201414	0.435089081677029	0.703519730229547	Exon	DLPFC
e369896	ENSG00000113240.12	ENSG00000113240	CLK4	0.0220605160486958	2.4834809635209	0.78138663593758	0.435098086573492	0.703530950096986	Exon	DLPFC
e1080178	ENSG00000089195.14	ENSG00000089195	TRMT6	-0.0311342210839291	-1.07175021253504	-0.781382799159806	0.435100339553686	0.703531252412683	Exon	DLPFC
e447178	ENSG00000276840.1	ENSG00000276840	PMS2P10	0.0886235834916825	-2.29027444068881	0.78137680006105	0.435103862276	0.703533607812902	Exon	DLPFC
e157536	ENSG00000168288.12	ENSG00000168288	MMADHC	0.0434803151277524	-0.260187264491373	0.781371353958709	0.435107060288384	0.703535438159184	Exon	DLPFC
e314015	ENSG00000109756.8	ENSG00000109756	RAPGEF2	0.0198683417224689	2.18049228634219	0.781354576904949	0.435116912048172	0.703548027046826	Exon	DLPFC
e1085352	ENSG00000101294.16	ENSG00000101294	HM13	-0.0292310647219693	-0.490322613662083	-0.7813373614581	0.435127021373936	0.703556114368839	Exon	DLPFC
e863182	ENSG00000188827.10	ENSG00000188827	SLX4	-0.0245475262574527	0.353452418887177	-0.781333049122382	0.435129553702838	0.703556114368839	Exon	DLPFC
e135428	ENSG00000204843.12	ENSG00000204843	DCTN1	0.0233242557588627	2.62883994039154	0.781329574086725	0.435131594351018	0.703556114368839	Exon	DLPFC
e997324	ENSG00000152242.10	ENSG00000152242	C18orf25	0.0246235207229908	0.0609593402648232	0.78132442791188	0.435134616353891	0.703556114368839	Exon	DLPFC
e1042731	ENSG00000105677.11	ENSG00000105677	TMEM147	-0.0238465585621791	-0.0767915348670148	-0.781322617661835	0.435135679395059	0.703556114368839	Exon	DLPFC
e1147823	ENSG00000102230.13	ENSG00000102230	PCYT1B	-0.0268397646822953	-0.395194483306399	-0.78132155556886	0.435136303093331	0.703556114368839	Exon	DLPFC
e321934	ENSG00000150753.11	ENSG00000150753	CCT5	0.0353178441320585	1.48048355870361	0.781321430829735	0.435136376344557	0.703556114368839	Exon	DLPFC
e963931	ENSG00000062725.9	ENSG00000062725	APPBP2	0.0240707354858527	1.35575806155572	0.781316198636839	0.435139448879728	0.703556317545253	Exon	DLPFC
e176222	ENSG00000119041.10	ENSG00000119041	GTF3C3	-0.0263616665748194	0.0622853172792056	-0.781310186998512	0.435142979149308	0.703556317545253	Exon	DLPFC
e264405	ENSG00000053524.11	ENSG00000053524	MCF2L2	0.0621981145056237	-2.99773180904316	0.781309797952078	0.43514320761319	0.703556317545253	Exon	DLPFC
e560435	ENSG00000148248.13	ENSG00000148248	SURF4	-0.0252429353011074	-0.212500569669065	-0.78130714360917	0.435144766353108	0.703556317545253	Exon	DLPFC
e689343	ENSG00000273079.5	ENSG00000273079	GRIN2B	0.0479946295655878	0.97905226742655	0.781300268312609	0.435148803826603	0.70355950493252	Exon	DLPFC
e277795	ENSG00000197386.10	ENSG00000197386	HTT	0.0245754987851851	0.632905835545621	0.781291316774596	0.435154060592016	0.703562518935273	Exon	DLPFC
e110444	ENSG00000236790.5	ENSG00000236790	LINC00299	0.0435841113705678	-1.30560970985673	0.781286634395737	0.435156810320436	0.703562518935273	Exon	DLPFC
e488425	ENSG00000104635.13	ENSG00000104635	SLC39A14	0.0547648846142863	-0.816153626855666	0.781282985215334	0.435158953309729	0.703562518935273	Exon	DLPFC
e399476	ENSG00000119900.7	ENSG00000119900	OGFRL1	-0.0290406456718132	1.94171189539911	-0.781281634312053	0.435159746632231	0.703562518935273	Exon	DLPFC
e340462	ENSG00000113356.11	ENSG00000113356	POLR3G	-0.0592705369135459	-2.987955604416	-0.781279502579215	0.435160998501225	0.703562518935273	Exon	DLPFC
e687844	ENSG00000173391.8	ENSG00000173391	OLR1	-0.0976578511486214	-2.55259516702073	-0.781268293990117	0.43516758082623	0.70356982066486	Exon	DLPFC
e199259	ENSG00000168395.15	ENSG00000168395	ING5	0.0359472468184081	-1.39359596082429	0.781264000703444	0.435170102105162	0.703570556542141	Exon	DLPFC
e880499	ENSG00000169592.14	ENSG00000169592	INO80E	-0.037290639544502	-0.578437635786543	-0.781258995662705	0.435173041380037	0.703571865638978	Exon	DLPFC
e657144	ENSG00000149269.9	ENSG00000149269	PAK1	0.0554058276894402	-2.58367590779425	0.781255585466345	0.435175044068525	0.703571865638978	Exon	DLPFC
e673026	ENSG00000154114.12	ENSG00000154114	TBCEL	-0.0219503248395317	0.356496707328958	-0.781243479485259	0.435182153528948	0.703580019430828	Exon	DLPFC
e206076	ENSG00000131375.9	ENSG00000131375	CAPN7	-0.0239203981678047	0.165712426463421	-0.781237163909284	0.435185862494012	0.703582675426164	Exon	DLPFC
e220435	ENSG00000177479.19	ENSG00000177479	ARIH2	-0.0219163660971826	1.083020844368	-0.781210682444947	0.435201414533305	0.703601857495441	Exon	DLPFC
e688617	ENSG00000212124.2	ENSG00000212124	TAS2R19	-0.0268024563836741	0.738618414471165	-0.781209924626426	0.435201859589847	0.703601857495441	Exon	DLPFC
e105719	ENSG00000198626.15	ENSG00000198626	RYR2	0.0384321274207434	1.21391107996863	0.781199468780659	0.435208000193223	0.7036079291688	Exon	DLPFC
e1007810	ENSG00000064932.15	ENSG00000064932	SBNO2	-0.0730743267294454	-2.88049991081423	-0.781196493410069	0.435209747604868	0.7036079291688	Exon	DLPFC
e127027	ENSG00000143947.12	ENSG00000143947	RPS27A	0.0261081258240214	3.4060710612342	0.781176649268175	0.435221402016643	0.70362343039035	Exon	DLPFC
e224789	ENSG00000114388.12	ENSG00000114388	NPRL2	0.0324742304830216	-0.219733063164551	0.781166654838987	0.435227271786818	0.70362364147817	Exon	DLPFC
e868800	ENSG00000183458.13	ENSG00000183458		0.0855151367968104	-3.06680397072796	0.781164555183173	0.435228504929314	0.70362364147817	Exon	DLPFC
e379854	ENSG00000231074.8	ENSG00000231074	HCG18	-0.0379011283273334	-0.308746794438041	-0.781163206943092	0.43522929676118	0.70362364147817	Exon	DLPFC
e829150	ENSG00000259402.1	ENSG00000259402		-0.0515492961211887	-1.86137228912693	-0.781159014370619	0.435231759096874	0.70362364147817	Exon	DLPFC
e489643	ENSG00000042980.12	ENSG00000042980	ADAM28	-0.0809982851734448	-3.01364205449825	-0.781158835742901	0.435231864006726	0.70362364147817	Exon	DLPFC
e883305	ENSG00000089280.18	ENSG00000089280	FUS	-0.0312924432007536	0.299623434912118	-0.781143672316982	0.435240769692418	0.703634698438445	Exon	DLPFC
e321947	ENSG00000150753.11	ENSG00000150753	CCT5	0.0351379478457216	1.47039539697766	0.781133220856398	0.435246908038441	0.70364128147808	Exon	DLPFC
e698286	ENSG00000151239.13	ENSG00000151239	TWF1	-0.0450086753796152	-1.8013686360207	-0.781121263698536	0.435253930771285	0.703645050373035	Exon	DLPFC
e846167	ENSG00000259404.5	ENSG00000259404	EFTUD1P1	0.0574230671903088	-2.78890987438818	0.781121160615192	0.435253991314953	0.703645050373035	Exon	DLPFC
e944164	ENSG00000008838.18	ENSG00000008838	MED24	-0.0263338170687205	0.217601627687064	-0.781118696800277	0.435255438382315	0.703645050373035	Exon	DLPFC
e283125	ENSG00000109618.11	ENSG00000109618	SEPSECS	-0.0476852819948493	-2.12024972571529	-0.781099301728962	0.435266829747134	0.703656470439141	Exon	DLPFC
e992225	ENSG00000141452.9	ENSG00000141452	C18orf8	-0.032081132611786	-0.875039325774448	-0.781091697824089	0.435271295818303	0.703656470439141	Exon	DLPFC
e446216	ENSG00000049541.10	ENSG00000049541	RFC2	0.022208629973481	0.530046627733959	0.781089696902342	0.435272471042433	0.703656470439141	Exon	DLPFC
e842451	ENSG00000173517.10	ENSG00000173517	PEAK1	-0.0223105857414458	0.947872693095183	-0.781087863061885	0.435273548134422	0.703656470439141	Exon	DLPFC
e713690	ENSG00000110958.15	ENSG00000110958	PTGES3	0.0436953194278363	1.04992057278689	0.781079520375401	0.435278448166212	0.703656470439141	Exon	DLPFC
e228776	ENSG00000163935.13	ENSG00000163935	SFMBT1	-0.0328091373279321	-1.692962984799	-0.781078374541864	0.43527912116784	0.703656470439141	Exon	DLPFC
e318875	ENSG00000154556.17	ENSG00000154556	SORBS2	0.031450664497465	1.22660685978547	0.78107700964386	0.435279922837063	0.703656470439141	Exon	DLPFC
e565849	ENSG00000181090.18	ENSG00000181090	EHMT1	-0.0375790727741245	-1.93810134687853	-0.781072919710258	0.435282325053838	0.703656470439141	Exon	DLPFC
e586619	ENSG00000213551.4	ENSG00000213551	DNAJC9	0.0342015541732836	0.12289159796574	0.781071792572181	0.43528298707816	0.703656470439141	Exon	DLPFC
e986469	ENSG00000266405.3	ENSG00000266405	CBX3P2	-0.0741562316776671	-2.49777010685266	-0.781071487383236	0.435283166330926	0.703656470439141	Exon	DLPFC
e16151	ENSG00000125944.18	ENSG00000125944	HNRNPR	-0.0184677511989532	2.09439148056533	-0.781062434034025	0.435288483836191	0.703661726015081	Exon	DLPFC
e192418	ENSG00000144535.19	ENSG00000144535	DIS3L2	-0.0200990594868445	0.577619764651849	-0.781053193440389	0.435293911358715	0.703666135148305	Exon	DLPFC
e179854	ENSG00000163596.16	ENSG00000163596	ICA1L	0.0408222053921593	-1.0634122928249	0.781050754035059	0.435295344165778	0.703666135148305	Exon	DLPFC
e696786	ENSG00000173208.3	ENSG00000173208	ABCD2	0.0366298641551109	-0.305626129383155	0.781035595420892	0.435304247777905	0.703668510897446	Exon	DLPFC
e913089	ENSG00000167721.10	ENSG00000167721	TSR1	-0.0323186483634392	-0.775018786186394	-0.78102960713823	0.435307765103852	0.703668510897446	Exon	DLPFC
e471956	ENSG00000155561.14	ENSG00000155561	NUP205	-0.0385021498833936	-0.876039420153542	-0.781029039570938	0.435308098475603	0.703668510897446	Exon	DLPFC
e708091	ENSG00000205352.10	ENSG00000205352	PRR13	0.0565446585866824	-2.18351379489476	0.781028571992772	0.435308373116897	0.703668510897446	Exon	DLPFC
e804204	ENSG00000022976.15	ENSG00000022976	ZNF839	-0.0455938734413199	-2.69087812814915	-0.78102744423255	0.435309035529605	0.703668510897446	Exon	DLPFC
e798591	ENSG00000100796.17	ENSG00000100796	PPP4R3A	-0.0305868450163403	-1.10812392004457	-0.781027143233057	0.435309212327826	0.703668510897446	Exon	DLPFC
e1124625	ENSG00000197077.13	ENSG00000197077	KIAA1671	-0.0344417993494669	-0.873324841867952	-0.781021997443953	0.435312234818948	0.703670056365504	Exon	DLPFC
e415896	ENSG00000135597.18	ENSG00000135597	REPS1	0.0381430008890095	-1.70501559279205	0.781017589203689	0.435314824104393	0.703670901557348	Exon	DLPFC
e619269	ENSG00000110321.15	ENSG00000110321	EIF4G2	-0.019354045871201	1.47826956840698	-0.781006967622061	0.435321062981282	0.703672165997521	Exon	DLPFC
e995282	ENSG00000141429.13	ENSG00000141429	GALNT1	0.0198700102886564	0.977946432554904	0.781004750784316	0.435322365108185	0.703672165997521	Exon	DLPFC
e390003	ENSG00000137409.19	ENSG00000137409	MTCH1	0.0236939179132292	3.10878571502614	0.781000446250315	0.435324893513265	0.703672165997521	Exon	DLPFC
e382199	ENSG00000204469.12	ENSG00000204469	PRRC2A	-0.0313359358272784	1.1149042261286	-0.78100022975939	0.435325020676327	0.703672165997521	Exon	DLPFC
e163042	ENSG00000082438.15	ENSG00000082438	COBLL1	-0.0560953971012552	-2.70711046005935	-0.780995435024743	0.435327837026857	0.703672165997521	Exon	DLPFC
e641173	ENSG00000173113.6	ENSG00000173113	TRMT112	0.027368584824538	0.635219528962631	0.780992073569779	0.435329811498096	0.703672165997521	Exon	DLPFC
e865118	ENSG00000067836.12	ENSG00000067836	ROGDI	-0.0235016266508727	2.01261294305552	-0.780988295417347	0.435332030737744	0.703672165997521	Exon	DLPFC
e122845	ENSG00000183023.18	ENSG00000183023	SLC8A1	0.0363857695981751	2.31311109154358	0.780988113238857	0.435332137747284	0.703672165997521	Exon	DLPFC
e1153185	ENSG00000094631.18	ENSG00000094631	HDAC6	-0.0529813771559103	-2.62836516305519	-0.780980200961659	0.435336785342195	0.703674282658503	Exon	DLPFC
e1070607	ENSG00000126583.10	ENSG00000126583	PRKCG	0.0598717039483347	-0.893961068751716	0.780967913688268	0.435344002824443	0.703674282658503	Exon	DLPFC
e770227	ENSG00000100462.15	ENSG00000100462	PRMT5	0.0189558874719311	1.16004031990634	0.780966414277183	0.435344883575677	0.703674282658503	Exon	DLPFC
e770243	ENSG00000100462.15	ENSG00000100462	PRMT5	0.0189558874719311	1.16004031990634	0.780966414277183	0.435344883575677	0.703674282658503	Exon	DLPFC
e933211	ENSG00000109079.9	ENSG00000109079	TNFAIP1	0.040103263898788	-1.62494883066995	0.780966191506798	0.435345014430668	0.703674282658503	Exon	DLPFC
e1078259	ENSG00000256566.1	ENSG00000256566		-0.039446314969878	-1.39342407612899	-0.780964776105517	0.435345845835796	0.703674282658503	Exon	DLPFC
e708278	ENSG00000197111.15	ENSG00000197111	PCBP2	-0.0238354608238316	1.63543013596828	-0.78096000556237	0.435348648054273	0.703675471944262	Exon	DLPFC
e860055	ENSG00000167965.17	ENSG00000167965	MLST8	-0.0253573974283978	0.0166473228112826	-0.780950955226976	0.435353964252723	0.703677449063932	Exon	DLPFC
e598584	ENSG00000138111.14	ENSG00000138111	MFSD13A	0.0535259982145179	-2.77714310103835	0.780950887322256	0.435354004140333	0.703677449063932	Exon	DLPFC
e352708	ENSG00000112983.17	ENSG00000112983	BRD8	-0.0194130695531172	1.02796737977283	-0.780942288947666	0.43535905489055	0.703680193331166	Exon	DLPFC
e787176	ENSG00000100714.15	ENSG00000100714	MTHFD1	-0.025682976070176	-0.207447700473645	-0.78093805881219	0.435361539716559	0.703680193331166	Exon	DLPFC
e317090	ENSG00000151718.15	ENSG00000151718	WWC2	0.0277496493714748	-0.874845114087037	0.780936670090403	0.435362355468115	0.703680193331166	Exon	DLPFC
e1131451	ENSG00000100292.16	ENSG00000100292	HMOX1	-0.092564669522749	-2.68431256472248	-0.780931185041632	0.435365577459108	0.703680193331166	Exon	DLPFC
e443570	ENSG00000243335.8	ENSG00000243335	KCTD7	-0.0464704642257851	-1.78560299446228	-0.780930407449582	0.435366034228194	0.703680193331166	Exon	DLPFC
e1052158	ENSG00000105323.16	ENSG00000105323	HNRNPUL1	-0.0234169252398169	1.20001040939672	-0.780924234178838	0.435369660508706	0.703682714465208	Exon	DLPFC
e416099	ENSG00000009844.15	ENSG00000009844	VTA1	0.0193589349604907	2.59100254006941	0.780916983573358	0.435373919655666	0.703683544332682	Exon	DLPFC
e846464	ENSG00000176700.19	ENSG00000176700	SCAND2P	0.0616752693744492	-3.06375199281896	0.780912825375588	0.435376362272966	0.703683544332682	Exon	DLPFC
e26759	ENSG00000134690.10	ENSG00000134690	CDCA8	0.0574744165421277	-2.87979654000858	0.780906360793856	0.435380159726961	0.703683544332682	Exon	DLPFC
e26770	ENSG00000134690.10	ENSG00000134690	CDCA8	0.0574744165421277	-2.87979654000858	0.780906360793856	0.435380159726961	0.703683544332682	Exon	DLPFC
e1100103	ENSG00000130702.14	ENSG00000130702	LAMA5	-0.0645980213855033	-2.81564425429944	-0.780905770890168	0.435380506251823	0.703683544332682	Exon	DLPFC
e699524	ENSG00000079337.15	ENSG00000079337	RAPGEF3	-0.0458025237059781	0.471337083062848	-0.780898766134694	0.435384621040696	0.703686854926689	Exon	DLPFC
e702252	ENSG00000167553.14	ENSG00000167553	TUBA1C	-0.0602138254066323	-0.325197956267492	-0.78088072364243	0.435395219807995	0.70369752065921	Exon	DLPFC
e343345	ENSG00000145725.19	ENSG00000145725	PPIP5K2	0.0205635297092709	1.31436047387603	0.780877675605995	0.435397010341961	0.70369752065921	Exon	DLPFC
e1028843	ENSG00000123136.14	ENSG00000123136	DDX39A	-0.037172128067283	-1.35864004745256	-0.780876978856968	0.435397419639766	0.70369752065921	Exon	DLPFC
e454551	ENSG00000006377.10	ENSG00000006377	DLX6	0.0552831913928913	-1.36852958181213	0.780863399278735	0.435405396863085	0.703705159809707	Exon	DLPFC
e72849	ENSG00000132676.15	ENSG00000132676	DAP3	0.0227203636527022	0.550644886679083	0.780861897214662	0.435406279244775	0.703705159809707	Exon	DLPFC
e520714	ENSG00000104522.15	ENSG00000104522	TSTA3	0.0332046607122127	-0.954579318141993	0.780854009205755	0.435410913041892	0.703709309025816	Exon	DLPFC
e686988	ENSG00000003056.7	ENSG00000003056	M6PR	0.024324224892129	0.392982531248615	0.780835799809152	0.435421610229381	0.703723257782361	Exon	DLPFC
e708710	ENSG00000012822.15	ENSG00000012822	CALCOCO1	-0.017926381451105	3.27016451506086	-0.780830740507334	0.435424582364783	0.703724721327921	Exon	DLPFC
e821544	ENSG00000166762.16	ENSG00000166762	CATSPER2	0.0545392800477214	-1.28210123283316	0.78081376807308	0.435434553070013	0.703737495758021	Exon	DLPFC
e412882	ENSG00000079950.13	ENSG00000079950	STX7	0.0260175716402627	1.26756203941111	0.780769358146373	0.435460642958172	0.703776321328783	Exon	DLPFC
e326357	ENSG00000197603.13	ENSG00000197603	C5orf42	-0.0261792652955904	-0.706362332729527	-0.78075805651738	0.435467282569592	0.703781678881759	Exon	DLPFC
e612421	ENSG00000167244.18	ENSG00000167244	IGF2	-0.0811834232756761	1.80764833581928	-0.78075413356029	0.435469587287406	0.703781678881759	Exon	DLPFC
e111681	ENSG00000143870.12	ENSG00000143870	PDIA6	0.084921949407292	-3.28997111197069	0.780744579164455	0.43547520047709	0.703781678881759	Exon	DLPFC
e380191	ENSG00000204569.9	ENSG00000204569	PPP1R10	0.0287687416205721	0.868434316043501	0.780738032545368	0.43547904662776	0.703781678881759	Exon	DLPFC
e1010013	ENSG00000065000.15	ENSG00000065000	AP3D1	-0.0265534775509765	0.689226235451532	-0.780737615134461	0.435479291858098	0.703781678881759	Exon	DLPFC
e793631	ENSG00000119630.13	ENSG00000119630	PGF	-0.0611258315289437	-2.17573705429727	-0.780733420119634	0.435481756448121	0.703781678881759	Exon	DLPFC
e802609	ENSG00000140105.17	ENSG00000140105	WARS	0.0311093593036402	2.12384582932241	0.780732972715341	0.435482019300626	0.703781678881759	Exon	DLPFC
e905846	ENSG00000103168.16	ENSG00000103168	TAF1C	0.0350507178043857	-0.758971555083554	0.780726775343701	0.435485660300316	0.703781678881759	Exon	DLPFC
e1013909	ENSG00000105426.15	ENSG00000105426	PTPRS	0.0262037398125097	1.40583145783394	0.780722296438665	0.435488291699696	0.703781678881759	Exon	DLPFC
e39453	ENSG00000184313.19	ENSG00000184313	MROH7	0.0471123579768177	-1.95140623434568	0.780706298829403	0.435497690522758	0.703781678881759	Exon	DLPFC
e817884	ENSG00000092445.11	ENSG00000092445	TYRO3	-0.0219338647545125	1.82275875456068	-0.780703523119772	0.435499321303623	0.703781678881759	Exon	DLPFC
e770422	ENSG00000092036.17	ENSG00000092036	HAUS4	-0.0353798141139482	-0.289622874730838	-0.780697340106499	0.435502953951263	0.703781678881759	Exon	DLPFC
e380512	ENSG00000137337.14	ENSG00000137337	MDC1	-0.0436309777481819	-2.2562919826225	-0.780695358731098	0.435504118053832	0.703781678881759	Exon	DLPFC
e373987	ENSG00000124784.8	ENSG00000124784	RIOK1	0.0256940298231713	-0.779976749142279	0.780695292724498	0.435504156834224	0.703781678881759	Exon	DLPFC
e217868	ENSG00000114648.11	ENSG00000114648	KLHL18	-0.0312845836810198	-0.964513761088682	-0.780694402111943	0.435504680089726	0.703781678881759	Exon	DLPFC
e529681	ENSG00000137055.14	ENSG00000137055	PLAA	-0.0231198858531872	-0.246537396950445	-0.780692389515832	0.435505862537894	0.703781678881759	Exon	DLPFC
e714518	ENSG00000123384.13	ENSG00000123384	LRP1	-0.0298378083752117	1.12796517631012	-0.780690943770902	0.435506711948635	0.703781678881759	Exon	DLPFC
e677422	ENSG00000255371.1	ENSG00000255371	OPCML-IT2	0.0374147074613608	-0.312606336475786	0.7806889937192	0.435507857653541	0.703781678881759	Exon	DLPFC
e746986	ENSG00000177084.16	ENSG00000177084	POLE	0.0583311755162326	-2.66355012179173	0.780688073819436	0.435508398118623	0.703781678881759	Exon	DLPFC
e1175376	ENSG00000089820.15	ENSG00000089820	ARHGAP4	0.0196599220969306	0.650161938422731	0.780687974473738	0.435508456486833	0.703781678881759	Exon	DLPFC
e21059	ENSG00000159023.19	ENSG00000159023	EPB41	-0.0331979810819	-1.05257565913543	-0.780687598501574	0.435508677380405	0.703781678881759	Exon	DLPFC
e165142	ENSG00000138399.17	ENSG00000138399	FASTKD1	0.0257813138503374	-0.0162736265609057	0.780686323617546	0.435509426408915	0.703781678881759	Exon	DLPFC
e1007281	ENSG00000064687.12	ENSG00000064687	ABCA7	0.0530293095948641	-2.51520670113096	0.780674550696721	0.435516343350456	0.703789516738834	Exon	DLPFC
e603708	ENSG00000120008.15	ENSG00000120008	WDR11	-0.0236414359458045	0.19403459903121	-0.78067100051569	0.435518429200013	0.703789547568211	Exon	DLPFC
e1133390	ENSG00000100106.19	ENSG00000100106	TRIOBP	-0.0506365203477605	-1.83779387012683	-0.780662395623083	0.435523484884929	0.703794377572311	Exon	DLPFC
e922748	ENSG00000178971.13	ENSG00000178971	CTC1	0.044304855012255	-2.11661231365653	0.780651415623336	0.435529936080367	0.703796954548907	Exon	DLPFC
e139137	ENSG00000132313.14	ENSG00000132313	MRPL35	0.0369421261796896	-0.741932046268338	0.780650880696487	0.435530250373013	0.703796954548907	Exon	DLPFC
e258336	ENSG00000118855.18	ENSG00000118855	MFSD1	-0.0280331150166026	0.167790695152389	-0.780649128345875	0.435531279955663	0.703796954548907	Exon	DLPFC
e554295	ENSG00000136877.14	ENSG00000136877	FPGS	-0.0510514488824562	-2.32536490820646	-0.78062096381554	0.435547828042892	0.703820355490388	Exon	DLPFC
e231159	ENSG00000163681.14	ENSG00000163681	SLMAP	0.0218933554335695	0.28306847047927	0.780608976497221	0.435554871309691	0.703828397036985	Exon	DLPFC
e497095	ENSG00000131931.8	ENSG00000131931	THAP1	-0.029701983310566	-0.556640843335836	-0.780575828747171	0.435574347939791	0.703856529919876	Exon	DLPFC
e1075539	ENSG00000267871.5	ENSG00000267871		0.0574207323466692	-2.60345308160444	0.78055411124687	0.435587108769319	0.703873810341008	Exon	DLPFC
e474190	ENSG00000257093.6	ENSG00000257093	KIAA1147	-0.0268542837653046	0.568545576757153	-0.780533769795134	0.435599061252797	0.703889387701031	Exon	DLPFC
e1011736	ENSG00000105298.13	ENSG00000105298	CACTIN	-0.0325131649396256	-1.48141644024494	-0.780530669748321	0.435600882833584	0.703889387701031	Exon	DLPFC
e187915	ENSG00000115661.13	ENSG00000115661	STK16	0.0309935419663646	-0.692254281696781	0.780522502882577	0.435605681687316	0.703891984324667	Exon	DLPFC
e48383	ENSG00000137947.11	ENSG00000137947	GTF2B	0.0329948537272656	-0.447691838255004	0.780518954017694	0.435607767011353	0.703891984324667	Exon	DLPFC
e1041717	ENSG00000105698.15	ENSG00000105698	USF2	-0.0231946329808265	1.34247905719924	-0.780517144985107	0.43560883000675	0.703891984324667	Exon	DLPFC
e781413	ENSG00000100505.13	ENSG00000100505	TRIM9	0.0210981383505547	2.18198996471138	0.780513605694013	0.435610909713898	0.703891984324667	Exon	DLPFC
e1175151	ENSG00000198910.12	ENSG00000198910	L1CAM	0.0549621317496537	-0.479839834665734	0.78051009034097	0.435612975360606	0.703891984324667	Exon	DLPFC
e48534	ENSG00000117226.11	ENSG00000117226	GBP3	-0.086371935848847	-2.79459290297656	-0.780506828262981	0.435614892186148	0.703891984324667	Exon	DLPFC
e146163	ENSG00000135972.8	ENSG00000135972	MRPS9	-0.0222061248986764	-0.0187327419301815	-0.780491736452462	0.435623760329527	0.703900780287324	Exon	DLPFC
e364592	ENSG00000184347.14	ENSG00000184347	SLIT3	0.0570676951474312	-1.53189449764441	0.780490528902078	0.435624469906296	0.703900780287324	Exon	DLPFC
e415206	ENSG00000197442.9	ENSG00000197442	MAP3K5	0.0202840320568195	2.18199955413839	0.780483118063411	0.435628824653498	0.7039044767511	Exon	DLPFC
e149622	ENSG00000136682.14	ENSG00000136682	CBWD2	-0.0660853272347018	0.121780027360731	-0.780467050413334	0.435638266391358	0.703916392880383	Exon	DLPFC
e123940	ENSG00000138095.18	ENSG00000138095	LRPPRC	0.019427916277114	2.23957387326199	0.780458131541641	0.43564350738616	0.703921521251653	Exon	DLPFC
e1144402	ENSG00000004961.14	ENSG00000004961	HCCS	0.0259386073559696	0.145629659195241	0.780453767144058	0.435646072049554	0.703922325124777	Exon	DLPFC
e905828	ENSG00000103168.16	ENSG00000103168	TAF1C	0.0331397640237862	-0.550365433866799	0.780437752253657	0.435655483000179	0.703925572322592	Exon	DLPFC
e848046	ENSG00000140545.14	ENSG00000140545	MFGE8	0.0388710765499487	-0.130642992510224	0.780437234719409	0.43565578712469	0.703925572322592	Exon	DLPFC
e1036855	ENSG00000105705.15	ENSG00000105705	SUGP1	0.0226082795941162	0.250951602765556	0.780430856174811	0.435659535431183	0.703925572322592	Exon	DLPFC
e693074	ENSG00000133703.11	ENSG00000133703	KRAS	-0.0551618348914447	-2.92896010963212	-0.78042887845983	0.435660697625158	0.703925572322592	Exon	DLPFC
e1031326	ENSG00000127527.13	ENSG00000127527	EPS15L1	-0.0416329264487681	-1.4583479107017	-0.780427709051719	0.435661384822629	0.703925572322592	Exon	DLPFC
e1025858	ENSG00000095066.11	ENSG00000095066	HOOK2	0.0409799639323631	-1.76861252224262	0.780425546187787	0.435662655821644	0.703925572322592	Exon	DLPFC
e523600	ENSG00000147799.11	ENSG00000147799	ARHGAP39	-0.0455813551768162	-1.93959539870106	-0.780424009505454	0.435663558848656	0.703925572322592	Exon	DLPFC
e907221	ENSG00000140948.11	ENSG00000140948	ZCCHC14	-0.0348717717326929	-0.847495747189478	-0.780422205348427	0.435664619057798	0.703925572322592	Exon	DLPFC
e807715	ENSG00000225200.2	ENSG00000225200		0.0535156957593562	-1.84012224624555	0.780418387832786	0.435666862417886	0.703925856998472	Exon	DLPFC
e1101471	ENSG00000075043.18	ENSG00000075043	KCNQ2	0.0450473611976393	0.760553935818692	0.780409036705171	0.435672357629002	0.703931395803552	Exon	DLPFC
e871322	ENSG00000157106.16	ENSG00000157106	SMG1	-0.0223101391965962	0.726956782976937	-0.780398545658669	0.435678522763794	0.703937358367728	Exon	DLPFC
e858255	ENSG00000197774.12	ENSG00000197774	EME2	0.0517629283661877	-2.60151093969064	0.780395721599743	0.435680182349852	0.703937358367728	Exon	DLPFC
e46747	ENSG00000137941.16	ENSG00000137941	TTLL7	-0.0338285939598314	2.35109785802468	-0.780388804887036	0.4356842470397	0.703940585727968	Exon	DLPFC
e553320	ENSG00000136895.18	ENSG00000136895	GARNL3	-0.0315161456685035	-1.06699401224561	-0.780380821948885	0.435688938337126	0.703944825470621	Exon	DLPFC
e490266	ENSG00000221914.8	ENSG00000221914	PPP2R2A	-0.0263442794875785	1.33275814097695	-0.780367273775757	0.435696900198169	0.703951792819748	Exon	DLPFC
e571644	ENSG00000165995.18	ENSG00000165995	CACNB2	0.0530412056848317	-2.15911865727301	0.780363037068586	0.435699390003089	0.703951792819748	Exon	DLPFC
e1036406	ENSG00000064545.14	ENSG00000064545	TMEM161A	-0.0413014916635051	-1.95880991662544	-0.780357757723232	0.435702492551453	0.703951792819748	Exon	DLPFC
e441713	ENSG00000146648.16	ENSG00000146648	EGFR	-0.0472679616053953	-1.00438411038643	-0.780357699464264	0.435702526788964	0.703951792819748	Exon	DLPFC
e208501	ENSG00000077097.14	ENSG00000077097	TOP2B	0.0274080841085144	1.85872540940181	0.780354344034721	0.435704498703534	0.703951792819748	Exon	DLPFC
e638655	ENSG00000168000.14	ENSG00000168000	BSCL2	0.0637821961190334	-2.79691819016023	0.780352378017671	0.435705654092337	0.703951792819748	Exon	DLPFC
e443610	ENSG00000154710.15	ENSG00000154710	RABGEF1	0.0151579911031412	2.62994432380075	0.780343852286784	0.435710664513978	0.703953769817745	Exon	DLPFC
e782608	ENSG00000100532.11	ENSG00000100532	CGRRF1	0.0265494490966596	-0.340829304076782	0.780343260583938	0.435711012248541	0.703953769817745	Exon	DLPFC
e593163	ENSG00000138193.15	ENSG00000138193	PLCE1	-0.0386024475875147	-1.08040779939347	-0.780334922761871	0.435715912274025	0.703958346545386	Exon	DLPFC
e1117817	ENSG00000215193.12	ENSG00000215193	PEX26	0.0309764718593519	0.315942952510458	0.780329398722299	0.435719158695094	0.703959747872321	Exon	DLPFC
e800201	ENSG00000140067.6	ENSG00000140067	FAM181A	0.0568049123406444	-1.68800377447246	0.780326411653546	0.435720914170421	0.703959747872321	Exon	DLPFC
e1058501	ENSG00000104983.8	ENSG00000104983	CCDC61	0.0447341002199166	-0.724177464167304	0.780301937921785	0.43573529733219	0.703979645585473	Exon	DLPFC
e474364	ENSG00000240677.1	ENSG00000240677	MYL6P4	-0.0671122866380093	-2.45937324648426	-0.780295136473836	0.435739294577975	0.703982763567722	Exon	DLPFC
e580254	ENSG00000099290.15	ENSG00000099290	FAM21A	0.0295891753691573	-0.455879326708988	0.780290506653631	0.435742015559164	0.703983819590177	Exon	DLPFC
e42671	ENSG00000162434.11	ENSG00000162434	JAK1	0.0183797856514907	1.17308955268161	0.780278908097468	0.43574883216365	0.703989046215619	Exon	DLPFC
e528880	ENSG00000137145.20	ENSG00000137145	DENND4C	-0.0272489658835485	0.0663611937896962	-0.780277696199819	0.435749544413362	0.703989046215619	Exon	DLPFC
e1054010	ENSG00000105429.12	ENSG00000105429	MEGF8	-0.0322449350742089	0.125524034822853	-0.780273936005161	0.435751754338238	0.703989046215619	Exon	DLPFC
e900518	ENSG00000189091.12	ENSG00000189091	SF3B3	-0.0222674035870834	1.133859976142	-0.78026504584905	0.435756979247054	0.703989046215619	Exon	DLPFC
e1172177	ENSG00000102081.13	ENSG00000102081	FMR1	0.0199055150851145	4.19088814528753	0.780263055845674	0.435758148813733	0.703989046215619	Exon	DLPFC
e6567	ENSG00000215788.9	ENSG00000215788	TNFRSF25	0.0654426361680862	-1.18797391948277	0.780262561470392	0.435758439368727	0.703989046215619	Exon	DLPFC
e878840	ENSG00000178188.14	ENSG00000178188	SH2B1	-0.0243886660550701	1.01816519772757	-0.780260378810574	0.43575972216622	0.703989046215619	Exon	DLPFC
e533412	ENSG00000137103.16	ENSG00000137103	TMEM8B	-0.0350628511464229	-0.455547482799716	-0.78025561696064	0.435762520818432	0.703990227648553	Exon	DLPFC
e618158	ENSG00000166478.9	ENSG00000166478	ZNF143	-0.0249065619833499	-0.22025781322007	-0.780251824507834	0.435764749740393	0.703990488654669	Exon	DLPFC
e881970	ENSG00000229809.8	ENSG00000229809	ZNF688	-0.0444543782160797	-1.87317783666631	-0.780240293826817	0.435771526658463	0.703995624254891	Exon	DLPFC
e1142609	ENSG00000251322.7	ENSG00000251322	SHANK3	0.0559557633717402	-0.483720867428596	0.780236028556756	0.435774033497741	0.703995624254891	Exon	DLPFC
e967526	ENSG00000108854.15	ENSG00000108854	SMURF2	-0.0449837713772185	-2.34140406360866	-0.780232698823234	0.435775990497279	0.703995624254891	Exon	DLPFC
e912841	ENSG00000108963.17	ENSG00000108963	DPH1	0.0280081124302647	-0.280331937715587	0.780232345520425	0.435776198145856	0.703995624254891	Exon	DLPFC
e443539	ENSG00000223473.2	ENSG00000223473		-0.0481933952214699	-1.71531182054309	-0.780228490015678	0.435778464166309	0.703995945161472	Exon	DLPFC
e19098	ENSG00000117676.13	ENSG00000117676	RPS6KA1	-0.0639668710091419	-2.68336693199153	-0.780222989352498	0.435781697118058	0.703997828125868	Exon	DLPFC
e375188	ENSG00000112137.17	ENSG00000112137	PHACTR1	0.0415819785366635	1.09056268310079	0.78021785409427	0.43578471531977	0.703999364149058	Exon	DLPFC
e586607	ENSG00000138286.14	ENSG00000138286	FAM149B1	-0.0330997929204629	-0.749598233437426	-0.780196799660789	0.435797089999744	0.704014223100314	Exon	DLPFC
e572514	ENSG00000077327.15	ENSG00000077327	SPAG6	-0.0507709486357171	-1.38512115402377	-0.780195169609264	0.435798048066114	0.704014223100314	Exon	DLPFC
e931497	ENSG00000083290.19	ENSG00000083290	ULK2	0.0301359056770108	-0.190400154875844	0.780172390702174	0.435811436546496	0.70403251171259	Exon	DLPFC
e629068	ENSG00000149091.15	ENSG00000149091	DGKZ	0.0423521960199553	0.595931563040049	0.780163341475987	0.435816755365906	0.704037764062215	Exon	DLPFC
e43999	ENSG00000033122.18	ENSG00000033122	LRRC7	0.0262724842771097	1.46564322042659	0.780139413414048	0.435830819626944	0.7040552020997	Exon	DLPFC
e939057	ENSG00000185379.20	ENSG00000185379	RAD51D	-0.0459015178723465	-2.15453953357129	-0.780137941059143	0.435831685045513	0.7040552020997	Exon	DLPFC
e1076420	ENSG00000121413.12	ENSG00000121413	ZSCAN18	0.0272439496402905	0.727604921581208	0.780131406586017	0.435835525880385	0.704058066698976	Exon	DLPFC
e778142	ENSG00000100916.13	ENSG00000100916	BRMS1L	0.0266441316303857	2.69257897014408	0.780123583629321	0.435840124086356	0.704058518875927	Exon	DLPFC
e847824	ENSG00000181026.14	ENSG00000181026	AEN	0.0489006989117427	-1.26636615869957	0.780122326464272	0.435840863030026	0.704058518875927	Exon	DLPFC
e446205	ENSG00000049541.10	ENSG00000049541	RFC2	0.0221499984392561	0.537578863079193	0.780111565943649	0.435847187940125	0.704058518875927	Exon	DLPFC
e10079	ENSG00000048707.13	ENSG00000048707	VPS13D	0.0241412617349348	0.593027349825835	0.780108998270323	0.43584869719679	0.704058518875927	Exon	DLPFC
e23912	ENSG00000162521.18	ENSG00000162521	RBBP4	-0.0174050960601922	1.84422995312433	-0.780108466813149	0.4358490095832	0.704058518875927	Exon	DLPFC
e560145	ENSG00000148288.11	ENSG00000148288	GBGT1	-0.0496172194293542	-2.45802669204767	-0.780107870478478	0.435849360104255	0.704058518875927	Exon	DLPFC
e386992	ENSG00000223501.8	ENSG00000223501	VPS52	-0.0271386101608714	0.0315001234538369	-0.78010627132648	0.435850300074632	0.704058518875927	Exon	DLPFC
e803910	ENSG00000140153.17	ENSG00000140153	WDR20	-0.0775021890999192	-3.17351390013492	-0.780102790155397	0.435852346286744	0.704058518875927	Exon	DLPFC
e1002006	ENSG00000172175.12	ENSG00000172175	MALT1	-0.0327551632040538	-1.0169049377436	-0.780096643644563	0.435855959183639	0.704061015136988	Exon	DLPFC
e685376	ENSG00000139178.10	ENSG00000139178	C1RL	-0.0532991913902917	-2.2016051036089	-0.780083913984053	0.435863441687317	0.704069762123721	Exon	DLPFC
e570693	ENSG00000187522.14	ENSG00000187522	HSPA14	0.0284755599816821	-0.691756301174701	0.780078281941523	0.435866752229736	0.704071769903339	Exon	DLPFC
e51333	ENSG00000227034.1	ENSG00000227034		0.0608699635952944	-2.76251785720432	0.780069790431643	0.435871743608714	0.704076492768813	Exon	DLPFC
e790110	ENSG00000133997.11	ENSG00000133997	MED6	0.0216310482181865	0.726148813983123	0.780050800637344	0.435882906084939	0.70408906359881	Exon	DLPFC
e315392	ENSG00000137601.15	ENSG00000137601	NEK1	0.0271860037241037	-0.0221557798708528	0.780043876724871	0.43588697610219	0.70408906359881	Exon	DLPFC
e386367	ENSG00000204256.12	ENSG00000204256	BRD2	-0.0286756920709313	1.38224946966358	-0.780042391150633	0.435887849355954	0.70408906359881	Exon	DLPFC
e146211	ENSG00000135966.12	ENSG00000135966	TGFBRAP1	-0.0151652282015048	2.9431198778259	-0.780040265666195	0.435889098765008	0.70408906359881	Exon	DLPFC
e820246	ENSG00000137842.6	ENSG00000137842	TMEM62	-0.0295813974025818	0.0096326112193832	-0.780038963731272	0.435889864073579	0.70408906359881	Exon	DLPFC
e197942	ENSG00000146205.13	ENSG00000146205	ANO7	-0.0628263322815359	-1.83166582833872	-0.780031011921503	0.435894538354949	0.704090669813272	Exon	DLPFC
e103535	ENSG00000010072.15	ENSG00000010072	SPRTN	-0.0316125560540114	-0.1446079223025	-0.780029983990478	0.435895142601759	0.704090669813272	Exon	DLPFC
e26729	ENSG00000116922.14	ENSG00000116922	C1orf109	0.037717012258299	-0.860647186229975	0.780026719741113	0.435897061422695	0.704090669813272	Exon	DLPFC
e726202	ENSG00000180263.13	ENSG00000180263	FGD6	0.0377315906432089	-1.08557292263699	0.7799916319913	0.435917687333763	0.704119948672552	Exon	DLPFC
e817113	ENSG00000104142.10	ENSG00000104142	VPS18	0.0149499419389818	2.16855430577894	0.779988849144142	0.43591932322113	0.704119948672552	Exon	DLPFC
e854426	ENSG00000103202.12	ENSG00000103202	NME4	-0.035116212191618	-0.357989875805349	-0.779984748262779	0.435921733916964	0.704120502626925	Exon	DLPFC
e62737	ENSG00000116128.10	ENSG00000116128	BCL9	0.0360412316807926	-1.55573924067006	0.779977864229375	0.435925780701143	0.704123699247406	Exon	DLPFC
e396610	ENSG00000012660.13	ENSG00000012660	ELOVL5	-0.0842742644946636	-2.72211345910191	-0.779971183348106	0.435929708082987	0.70412670297534	Exon	DLPFC
e77153	ENSG00000258465.6	ENSG00000258465		-0.0276586650155204	-0.519214190729974	-0.779964305601686	0.435933751214173	0.704127571525154	Exon	DLPFC
e1105210	ENSG00000154727.10	ENSG00000154727	GABPA	-0.0314770986405842	-0.150755432050968	-0.779962626689334	0.435934738177802	0.704127571525154	Exon	DLPFC
e123535	ENSG00000115970.18	ENSG00000115970	THADA	-0.0292944737024738	-0.713369327490021	-0.779959716261874	0.435936449101656	0.704127571525154	Exon	DLPFC
e314281	ENSG00000145416.13	ENSG00000145416	MARCH1	-0.0466872812252669	-0.959584323696852	-0.779943079869969	0.435946229045456	0.704140028231493	Exon	DLPFC
e773681	ENSG00000100926.14	ENSG00000100926	TM9SF1	-0.0412957303732527	-1.3117004298945	-0.7799270555172	0.435955649313304	0.704146260181987	Exon	DLPFC
e1044649	ENSG00000167635.11	ENSG00000167635	ZNF146	-0.0391711089504716	-0.989414077016188	-0.779922622673644	0.435958255278596	0.704146260181987	Exon	DLPFC
e982510	ENSG00000141522.11	ENSG00000141522	ARHGDIA	0.0344268690963688	0.0007810102360444	0.779921963370023	0.435958642868581	0.704146260181987	Exon	DLPFC
e1129819	ENSG00000198089.14	ENSG00000198089	SFI1	0.0488213445477287	-2.3988745016017	0.779920135855917	0.43595971722466	0.704146260181987	Exon	DLPFC
e636649	ENSG00000149532.15	ENSG00000149532	CPSF7	-0.0348071382158418	-0.311061051080757	-0.779918929426759	0.43596042645915	0.704146260181987	Exon	DLPFC
e141620	ENSG00000196843.15	ENSG00000196843	ARID5A	-0.0648800731251349	-1.84992323913721	-0.779909023824727	0.435966249780838	0.704152325893932	Exon	DLPFC
e483285	ENSG00000104626.14	ENSG00000104626	ERI1	0.0352557174297436	-1.24762449072671	0.77990413304322	0.435969124998158	0.704153629930432	Exon	DLPFC
e768340	ENSG00000165801.9	ENSG00000165801	ARHGEF40	-0.034715186081341	0.253583861159098	-0.77987872015059	0.435984065034498	0.704174420301932	Exon	DLPFC
e961616	ENSG00000011143.16	ENSG00000011143	MKS1	-0.02583264701481	-0.572993587818	-0.779872887425391	0.435987494088822	0.7041766187402	Exon	DLPFC
e7449	ENSG00000162426.14	ENSG00000162426	SLC45A1	0.0309505851680215	0.0271479116441638	0.779854215836324	0.435998471205603	0.704190488097915	Exon	DLPFC
e1167032	ENSG00000147251.15	ENSG00000147251	DOCK11	0.0448933810888961	-2.40143840933172	0.779846252847885	0.43600315273338	0.704190488097915	Exon	DLPFC
e228229	ENSG00000016864.17	ENSG00000016864	GLT8D1	0.0226821563658867	-0.320309638820044	0.779844083700689	0.436004428003725	0.704190488097915	Exon	DLPFC
e272343	ENSG00000072274.12	ENSG00000072274	TFRC	-0.0334083616603716	1.34168146963972	-0.779843830008478	0.436004577152874	0.704190488097915	Exon	DLPFC
e826467	ENSG00000069956.11	ENSG00000069956	MAPK6	0.0202819958367534	1.48853520619211	0.779840693792752	0.436006420979791	0.704190488097915	Exon	DLPFC
e220778	ENSG00000178035.11	ENSG00000178035	IMPDH2	0.0178984576074641	1.58226545235168	0.779830903556864	0.436012176831146	0.704190785976756	Exon	DLPFC
e298648	ENSG00000138641.15	ENSG00000138641	HERC3	-0.0186677777322944	1.0272101348567	-0.779829937598611	0.436012744737325	0.704190785976756	Exon	DLPFC
e532021	ENSG00000165280.15	ENSG00000165280	VCP	0.0130656594098341	2.72326937661141	0.779828741071129	0.436013448200361	0.704190785976756	Exon	DLPFC
e626214	ENSG00000135387.20	ENSG00000135387	CAPRIN1	0.017900565773171	1.49136185915245	0.779824775973556	0.436015779367207	0.704190785976756	Exon	DLPFC
e178521	ENSG00000003400.14	ENSG00000003400	CASP10	-0.0642709544896386	-2.61682621050564	-0.779822793064687	0.436016945165036	0.704190785976756	Exon	DLPFC
e250298	ENSG00000163781.12	ENSG00000163781	TOPBP1	-0.0249602183415891	0.0439056668345581	-0.779818176825862	0.436019659165235	0.70419182937737	Exon	DLPFC
e1089896	ENSG00000080845.17	ENSG00000080845	DLGAP4	0.058093839596272	-1.62610235353369	0.77980370002617	0.436028170494818	0.704201908988731	Exon	DLPFC
e55973	ENSG00000134255.13	ENSG00000134255	CEPT1	-0.027940168341739	-0.0725942413459649	-0.77980052669949	0.436030036198282	0.704201908988731	Exon	DLPFC
e519291	ENSG00000171045.14	ENSG00000171045	TSNARE1	0.0262214216056055	0.819501884396284	0.779783765132984	0.436039890952983	0.70421295290849	Exon	DLPFC
e994005	ENSG00000153339.13	ENSG00000153339	TRAPPC8	0.0160057105433049	1.89932100955329	0.779781861056892	0.436041010439013	0.70421295290849	Exon	DLPFC
e514424	ENSG00000156802.12	ENSG00000156802	ATAD2	0.0317166025986967	-0.992975314970766	0.779765377413752	0.43605070193229	0.704225264884658	Exon	DLPFC
e220172	ENSG00000068745.14	ENSG00000068745	IP6K2	-0.0465793135324787	-1.60849957977489	-0.779743766896256	0.43606340794014	0.704242445185362	Exon	DLPFC
e1021047	ENSG00000267534.2	ENSG00000267534	S1PR2	-0.0322794733507602	-0.488549744533065	-0.779739478974708	0.436065929069751	0.704243176821795	Exon	DLPFC
e664972	ENSG00000110723.11	ENSG00000110723	EXPH5	0.0313586757471696	2.61786508232536	0.779722422132671	0.436075957907104	0.70425521254054	Exon	DLPFC
e784487	ENSG00000100578.14	ENSG00000100578	KIAA0586	-0.0356047176897812	-1.6918024894551	-0.779719769049767	0.436077517840739	0.70425521254054	Exon	DLPFC
e1051346	ENSG00000090006.17	ENSG00000090006	LTBP4	-0.0395591033097101	-1.12385501668741	-0.779705047221215	0.436086173895637	0.704265851822978	Exon	DLPFC
e785975	ENSG00000100644.16	ENSG00000100644	HIF1A	-0.0234342864911028	1.82167725814315	-0.779695231463225	0.436091945363048	0.704270589297787	Exon	DLPFC
e128615	ENSG00000115464.14	ENSG00000115464	USP34	-0.020182614034742	0.944711149591049	-0.779689862312826	0.436095102333731	0.704270589297787	Exon	DLPFC
e729535	ENSG00000111666.10	ENSG00000111666	CHPT1	0.0322324187785355	0.146280739608636	0.779689505854905	0.436095311925498	0.704270589297787	Exon	DLPFC
e246746	ENSG00000074416.13	ENSG00000074416	MGLL	0.0282223726046013	1.59535376292887	0.779678648414033	0.43610169596144	0.704271996083953	Exon	DLPFC
e103987	ENSG00000135749.18	ENSG00000135749	PCNX2	0.0246351853062215	1.61618454417219	0.779677134009531	0.436102586416158	0.704271996083953	Exon	DLPFC
e1051542	ENSG00000086544.2	ENSG00000086544	ITPKC	0.0433663210474523	0.228956869289374	0.779674495857112	0.436104137625939	0.704271996083953	Exon	DLPFC
e1101981	ENSG00000243509.4	ENSG00000243509	TNFRSF6B	-0.0892321756360069	-2.34880417693206	-0.77967046052956	0.436106510368252	0.704271996083953	Exon	DLPFC
e1150757	ENSG00000069509.5	ENSG00000069509	FUNDC1	0.0204076277982606	0.934610157183808	0.779670437392888	0.436106523972462	0.704271996083953	Exon	DLPFC
e462892	ENSG00000128536.15	ENSG00000128536	CDHR3	0.0493173806895751	-2.28747211132055	0.779656884563191	0.436114492989444	0.704278274232121	Exon	DLPFC
e106820	ENSG00000054282.15	ENSG00000054282	SDCCAG8	-0.021811976921314	0.979389368901379	-0.779655330090226	0.436115407019559	0.704278274232121	Exon	DLPFC
e778717	ENSG00000259070.5	ENSG00000259070	LINC00639	-0.0882105652186142	-1.76591463595252	-0.779652133384451	0.436117286686065	0.704278274232121	Exon	DLPFC
e1060402	ENSG00000105373.18	ENSG00000105373	GLTSCR2	0.0380080784777802	-0.838356527030874	0.779649756295661	0.436118684419924	0.704278274232121	Exon	DLPFC
e736012	ENSG00000111300.9	ENSG00000111300	NAA25	0.0272952237727439	-0.38570374760816	0.779630093181697	0.436130246477121	0.704293605564915	Exon	DLPFC
e731786	ENSG00000111785.18	ENSG00000111785	RIC8B	-0.054147020376337	-3.07821610747986	-0.779622191084035	0.436134893019278	0.704295864705777	Exon	DLPFC
e356087	ENSG00000131504.15	ENSG00000131504	DIAPH1	0.0364264126290149	-0.177624140094719	0.779620679327704	0.436135781956068	0.704295864705777	Exon	DLPFC
e802598	ENSG00000140105.17	ENSG00000140105	WARS	0.0310576571532171	2.13959147602756	0.779612718529963	0.43614046304918	0.704299409170829	Exon	DLPFC
e1822	ENSG00000127054.19	ENSG00000127054	CPSF3L	-0.0305944902663593	-0.0892848657023152	-0.779609911896895	0.436142113407142	0.704299409170829	Exon	DLPFC
e105633	ENSG00000198626.15	ENSG00000198626	RYR2	0.0286560501863362	1.60515560357663	0.77960043433233	0.436147686436723	0.704304093714552	Exon	DLPFC
e207554	ENSG00000228956.8	ENSG00000228956	SATB1-AS1	0.0405608612389649	-1.74049644029226	0.779595012970364	0.436150874342863	0.704304093714552	Exon	DLPFC
e243855	ENSG00000173193.13	ENSG00000173193	PARP14	-0.0622344173788492	-1.55189133934752	-0.779594426522469	0.436151219190752	0.704304093714552	Exon	DLPFC
e644603	ENSG00000173327.7	ENSG00000173327	MAP3K11	-0.0630569353077593	-2.84538022513744	-0.779585275799344	0.436156600094269	0.704306807350142	Exon	DLPFC
e984332	ENSG00000181396.12	ENSG00000181396	OGFOD3	-0.0356578091688776	-1.06821550863647	-0.779584534107515	0.436157036233307	0.704306807350142	Exon	DLPFC
e725714	ENSG00000120833.13	ENSG00000120833	SOCS2	0.0449958137578283	-2.06531388211999	0.77956776487903	0.436166897155141	0.704319390838592	Exon	DLPFC
e753974	ENSG00000172766.18	ENSG00000172766	NAA16	0.0379730185308154	-0.96099201365444	0.779539857970711	0.436183307727592	0.704342550489596	Exon	DLPFC
e439291	ENSG00000122515.14	ENSG00000122515	ZMIZ2	-0.0349369006300476	-0.831857915836678	-0.779528766741361	0.436189829990485	0.704349742496194	Exon	DLPFC
e955466	ENSG00000002919.14	ENSG00000002919	SNX11	-0.0374020179014669	-0.490571712988585	-0.779520748308499	0.436194545312423	0.704353687019848	Exon	DLPFC
e1148357	ENSG00000198947.15	ENSG00000198947	DMD	-0.0193827553673682	1.23159947692551	-0.779515225822883	0.436197792884064	0.704353687019848	Exon	DLPFC
e546617	ENSG00000148143.12	ENSG00000148143	ZNF462	-0.0560046177764718	-2.9180145809753	-0.779514060718136	0.436198478041305	0.704353687019848	Exon	DLPFC
e984106	ENSG00000141551.14	ENSG00000141551	CSNK1D	-0.0240744888219291	0.631141941152399	-0.779510279202649	0.436200701822237	0.704353937874761	Exon	DLPFC
e1066305	ENSG00000105357.15	ENSG00000105357	MYH14	-0.047056494136929	-1.48698857484684	-0.779488123064302	0.436213731227185	0.704368566515232	Exon	DLPFC
e834824	ENSG00000033800.13	ENSG00000033800	PIAS1	0.0181767620847963	1.2047213789248	0.779486738276167	0.436214545589816	0.704368566515232	Exon	DLPFC
e69827	ENSG00000143515.16	ENSG00000143515	ATP8B2	0.0272400541788815	-0.300550167741381	0.779484321849828	0.436215966637685	0.704368566515232	Exon	DLPFC
e654597	ENSG00000175575.12	ENSG00000175575	PAAF1	0.0469699150647036	-1.12725045817052	0.77946154113845	0.436229363611184	0.704385800576751	Exon	DLPFC
e30960	ENSG00000198198.14	ENSG00000198198	SZT2	-0.0392038287398923	-0.830813754629909	-0.77945685478568	0.436232119610137	0.704385800576751	Exon	DLPFC
e518174	ENSG00000167632.14	ENSG00000167632	TRAPPC9	0.0540677665598587	-2.84712574482352	0.779455620857676	0.436232845272994	0.704385800576751	Exon	DLPFC
e488567	ENSG00000120896.13	ENSG00000120896	SORBS3	-0.0469220306507874	-2.07255497547774	-0.779445948308993	0.43623853364311	0.704386754548345	Exon	DLPFC
e220130	ENSG00000068745.14	ENSG00000068745	IP6K2	0.0503416265812364	-1.45426822194037	0.779444067710668	0.436239639617128	0.704386754548345	Exon	DLPFC
e32545	ENSG00000117419.14	ENSG00000117419	ERI3	0.0140041783742988	2.3579051819998	0.779444064247929	0.436239641653555	0.704386754548345	Exon	DLPFC
e1016372	ENSG00000125733.17	ENSG00000125733	TRIP10	0.0706251534712836	-3.06173716689159	0.779438943765747	0.436242653001413	0.704388276895892	Exon	DLPFC
e858418	ENSG00000095906.16	ENSG00000095906	NUBP2	-0.0454037744847429	-1.40439414071442	-0.779419166357086	0.436254284178637	0.704400358024306	Exon	DLPFC
e918169	ENSG00000132530.16	ENSG00000132530	XAF1	0.0693642401146156	-1.556444546193	0.779415228327595	0.436256600171774	0.704400358024306	Exon	DLPFC
e610415	ENSG00000177595.17	ENSG00000177595	PIDD1	-0.052819875844008	-1.74699933514724	-0.779415182909074	0.436256626882886	0.704400358024306	Exon	DLPFC
e333804	ENSG00000152942.18	ENSG00000152942	RAD17	-0.0243627507678287	-0.479409624913729	-0.779412152052724	0.436258409363656	0.704400358024306	Exon	DLPFC
e766986	ENSG00000092094.10	ENSG00000092094	OSGEP	-0.0307708827186902	0.940449812832382	-0.77940518398214	0.436262507380466	0.704402633849261	Exon	DLPFC
e48062	ENSG00000016602.9	ENSG00000016602	CLCA4	-0.0941207714484909	-2.18646192355604	-0.779401712562051	0.436264548978014	0.704402633849261	Exon	DLPFC
e499894	ENSG00000035681.7	ENSG00000035681	NSMAF	0.0295241272614165	-1.11169278079658	0.779394828525614	0.436268597606048	0.704402633849261	Exon	DLPFC
e943608	ENSG00000141736.13	ENSG00000141736	ERBB2	0.0587669958809627	-2.24488970235651	0.779391836965678	0.436270357004069	0.704402633849261	Exon	DLPFC
e1004681	ENSG00000101493.10	ENSG00000101493	ZNF516	0.0576302308428325	-2.81346255289744	0.779389090330891	0.436271972360181	0.704402633849261	Exon	DLPFC
e298094	ENSG00000170502.12	ENSG00000170502	NUDT9	0.0497664565788384	-2.05747091734545	0.779388651764986	0.436272230290722	0.704402633849261	Exon	DLPFC
e1122957	ENSG00000272578.5	ENSG00000272578		-0.0765793901936072	-0.825171595154988	-0.779381292688776	0.436276558343264	0.704406281975848	Exon	DLPFC
e536417	ENSG00000274349.4	ENSG00000274349	ZNF658	0.075502778109215	-3.01074213495219	0.779361551246868	0.436288168890392	0.704419410750105	Exon	DLPFC
e406907	ENSG00000183137.14	ENSG00000183137	CEP57L1	0.0238042349858261	0.391989956810436	0.779359124011042	0.43628959643453	0.704419410750105	Exon	DLPFC
e724693	ENSG00000198707.14	ENSG00000198707	CEP290	0.0332766773854968	-0.0120937385376445	0.779356915125758	0.436290895561261	0.704419410750105	Exon	DLPFC
e763817	ENSG00000134871.17	ENSG00000134871	COL4A2	-0.0647523893448985	-2.58237296989387	-0.77935182509181	0.43629388920608	0.704420904252002	Exon	DLPFC
e723610	ENSG00000111058.7	ENSG00000111058	ACSS3	0.0408985817079933	-0.76292013653317	0.77934636101702	0.436297102851943	0.70442275294205	Exon	DLPFC
e1011063	ENSG00000065717.14	ENSG00000065717	TLE2	0.053838392841501	-2.61901243569704	0.779335554189846	0.436303458829344	0.704428342150306	Exon	DLPFC
e382788	ENSG00000204427.11	ENSG00000204427	ABHD16A	0.027959902749484	-0.475994223740323	0.779331208778866	0.436306014574595	0.704428342150306	Exon	DLPFC
e52809	ENSG00000240038.6	ENSG00000240038	AMY2B	-0.0302823640005576	1.2799130158667	-0.779329923393149	0.436306770573435	0.704428342150306	Exon	DLPFC
e1113086	ENSG00000160199.14	ENSG00000160199	PKNOX1	-0.0340716719836808	-0.997234640720054	-0.779326068461273	0.436309037853856	0.704428662846275	Exon	DLPFC
e673458	ENSG00000154127.9	ENSG00000154127	UBASH3B	0.057927925849503	-2.64737058369439	0.779320062573752	0.436312570233676	0.704431026054888	Exon	DLPFC
e826368	ENSG00000138594.13	ENSG00000138594	TMOD3	0.02611093667729	-0.222514382139309	0.779312868798795	0.436316801294655	0.704432240622578	Exon	DLPFC
e661042	ENSG00000166004.14	ENSG00000166004	CEP295	0.0315420854671023	-0.911396316939135	0.779311749133364	0.436317459834588	0.704432240622578	Exon	DLPFC
e317007	ENSG00000129187.14	ENSG00000129187	DCTD	0.0162122590893421	2.91414785955884	0.779299308171107	0.436324777122022	0.704440714465049	Exon	DLPFC
e623269	ENSG00000166833.19	ENSG00000166833	NAV2	0.0314510581910603	-0.141124227261104	0.779271503529566	0.436341130981476	0.704463216762305	Exon	DLPFC
e962993	ENSG00000108406.9	ENSG00000108406	DHX40	-0.0485336137155393	-1.11746701400452	-0.779265950576001	0.436344397105359	0.704463216762305	Exon	DLPFC
e1140904	ENSG00000128159.11	ENSG00000128159	TUBGCP6	0.0368255374986129	-1.56844474083198	0.779262350113221	0.436346514825114	0.704463216762305	Exon	DLPFC
e927001	ENSG00000175061.17	ENSG00000175061	LRRC75A-AS1	0.049911345328249	-1.30937798811391	0.779259759558575	0.436348038540906	0.704463216762305	Exon	DLPFC
e196180	ENSG00000132326.11	ENSG00000132326	PER2	0.0481307242053963	-1.05472769507626	0.779257939684521	0.43634910895863	0.704463216762305	Exon	DLPFC
e888821	ENSG00000102900.12	ENSG00000102900	NUP93	0.0262583485073517	0.26471560700034	0.779254508099136	0.436351127360581	0.704463216762305	Exon	DLPFC
e676399	ENSG00000134909.18	ENSG00000134909	ARHGAP32	0.0191948506176942	1.37258672260072	0.779240297568856	0.436359485817735	0.704470923473146	Exon	DLPFC
e971519	ENSG00000172794.19	ENSG00000172794	RAB37	0.0547988991750221	-2.002741254004	0.779236142074817	0.436361930045151	0.704470923473146	Exon	DLPFC
e1163346	ENSG00000166432.14	ENSG00000166432	ZMAT1	-0.0546166940415757	-2.91795861271577	-0.779235840740252	0.436362107287971	0.704470923473146	Exon	DLPFC
e423425	ENSG00000130396.20	ENSG00000130396	MLLT4	0.0456979988880761	-1.5373169766049	0.779227428073542	0.436367055574759	0.704475572190881	Exon	DLPFC
e875961	ENSG00000090905.18	ENSG00000090905	TNRC6A	-0.0274670571119318	-0.640288454149365	-0.779212751395653	0.436375688398076	0.704484870212632	Exon	DLPFC
e1177785	ENSG00000185515.14	ENSG00000185515	BRCC3	0.0319117609198194	-1.25240211206726	0.779210602149093	0.436376952593402	0.704484870212632	Exon	DLPFC
e814568	ENSG00000021776.10	ENSG00000021776	AQR	-0.0146950572873024	1.62498849626712	-0.779205958978748	0.436379683731795	0.70448593946131	Exon	DLPFC
e1053275	ENSG00000105409.16	ENSG00000105409	ATP1A3	0.0501350119297781	3.80141604207996	0.779199276448407	0.436383614450344	0.704488874834802	Exon	DLPFC
e266791	ENSG00000090539.15	ENSG00000090539	CHRD	0.0694417278048175	-2.68779905093833	0.779195833478721	0.436385639641038	0.704488874834802	Exon	DLPFC
e360433	ENSG00000211445.11	ENSG00000211445	GPX3	0.0455062855554735	-0.0450639389046572	0.779176988484746	0.436396724559485	0.704501340001589	Exon	DLPFC
e75080	ENSG00000143294.14	ENSG00000143294	PRCC	-0.0289018301510187	-0.90427472499563	-0.779172528964482	0.436399347742481	0.704501340001589	Exon	DLPFC
e1070110	ENSG00000269001.2	ENSG00000269001		-0.059432186263866	-2.70959908078036	-0.779172155201462	0.436399567598113	0.704501340001589	Exon	DLPFC
e838550	ENSG00000067221.13	ENSG00000067221	STOML1	0.0350493406006774	-0.552236306767395	0.779152834117352	0.436410932772202	0.704514256149486	Exon	DLPFC
e990225	ENSG00000175354.18	ENSG00000175354	PTPN2	0.0258741398101531	-0.346886956609335	0.779151519218888	0.436411706236576	0.704514256149486	Exon	DLPFC
e228876	ENSG00000163932.13	ENSG00000163932	PRKCD	0.0410003896321757	-0.893586407555781	0.779145986482788	0.436414960773569	0.704516170154453	Exon	DLPFC
e713592	ENSG00000076108.11	ENSG00000076108	BAZ2A	-0.0441757574204404	-0.621880300364249	-0.779125193591706	0.436427191960234	0.704532575314664	Exon	DLPFC
e625730	ENSG00000176148.15	ENSG00000176148	TCP11L1	0.0415721287877554	-1.5191308767972	0.77911719620903	0.436431896384369	0.704536829783466	Exon	DLPFC
e736283	ENSG00000173064.11	ENSG00000173064	HECTD4	-0.0325827980008859	0.767999625808667	-0.779112075751945	0.436434908485466	0.70453835228911	Exon	DLPFC
e778705	ENSG00000259070.5	ENSG00000259070	LINC00639	-0.0882220832840391	-1.69734800727265	-0.77910690525318	0.436437950035712	0.704539922319956	Exon	DLPFC
e792103	ENSG00000140043.11	ENSG00000140043	PTGR2	-0.0407377680772426	-0.748646659096273	-0.779088939639313	0.436448518418529	0.704544324452862	Exon	DLPFC
e590535	ENSG00000148604.13	ENSG00000148604	RGR	0.0882245636383971	-1.52675829228889	0.779087939007692	0.436449107050587	0.704544324452862	Exon	DLPFC
e161269	ENSG00000196151.10	ENSG00000196151	WDSUB1	0.0360979822155771	-1.17901314188841	0.779086099598436	0.436450189103592	0.704544324452862	Exon	DLPFC
e788176	ENSG00000171723.15	ENSG00000171723	GPHN	0.0403883634399692	-1.95990907875554	0.779081629469691	0.436452818713143	0.704544324452862	Exon	DLPFC
e262512	ENSG00000171109.18	ENSG00000171109	MFN1	0.0192486206029923	2.97570424852791	0.779078824933024	0.436454468521851	0.704544324452862	Exon	DLPFC
e82723	ENSG00000117533.14	ENSG00000117533	VAMP4	0.0232584195608044	2.39097710210635	0.779075541599013	0.436456399994512	0.704544324452862	Exon	DLPFC
e1036372	ENSG00000105676.13	ENSG00000105676	ARMC6	0.049092631668399	-2.45248818975579	0.779074194484046	0.436457192457424	0.704544324452862	Exon	DLPFC
e804379	ENSG00000131323.14	ENSG00000131323	TRAF3	0.0291264140854348	-0.656420203374643	0.779074132517145	0.436457228910509	0.704544324452862	Exon	DLPFC
e739106	ENSG00000122966.14	ENSG00000122966	CIT	0.0434182645228693	1.4752061410886	0.779069176307565	0.436460144491001	0.704545691044652	Exon	DLPFC
e473609	ENSG00000157800.17	ENSG00000157800	SLC37A3	0.0259197430559614	-0.146784042619334	0.779058437249507	0.436466461976027	0.70455254904315	Exon	DLPFC
e976350	ENSG00000175931.12	ENSG00000175931	UBE2O	0.0356953749941822	-1.04540816223414	0.779023753446726	0.436486865840572	0.704579896667522	Exon	DLPFC
e373041	ENSG00000137266.14	ENSG00000137266	SLC22A23	-0.0268356900306316	0.272830973609477	-0.779022604311567	0.436487541865801	0.704579896667522	Exon	DLPFC
e806926	ENSG00000179364.13	ENSG00000179364	PACS2	-0.0414354033543925	-0.22293126874187	-0.779012831561573	0.436493291105695	0.704585365535721	Exon	DLPFC
e1043311	ENSG00000205155.7	ENSG00000205155	PSENEN	-0.038725834649734	-0.436321612459015	-0.779007970291896	0.436496150972679	0.704585365535721	Exon	DLPFC
e25828	ENSG00000126070.19	ENSG00000126070	AGO3	-0.0230773384497689	0.125961589479839	-0.779004091068074	0.436498433113493	0.704585365535721	Exon	DLPFC
e811036	ENSG00000248334.6	ENSG00000248334	WHAMMP2	0.0358313172868597	-1.42380492716895	0.779002186904633	0.436499553332152	0.704585365535721	Exon	DLPFC
e83505	ENSG00000234741.7	ENSG00000234741	GAS5	-0.0247974790023982	0.762073990857649	-0.778999259755313	0.436501275376275	0.704585365535721	Exon	DLPFC
e601986	ENSG00000099204.18	ENSG00000099204	ABLIM1	0.0213571219647405	1.10723112235114	0.778976595527424	0.436514608891457	0.704603548067292	Exon	DLPFC
e1159579	ENSG00000147133.15	ENSG00000147133	TAF1	0.0483131636693278	-2.09300275046517	0.778969135588844	0.436518997674219	0.704606798226174	Exon	DLPFC
e413117	ENSG00000146409.10	ENSG00000146409	SLC18B1	0.0589070500463784	-3.02119388315419	0.778966138741679	0.436520760767126	0.704606798226174	Exon	DLPFC
e146222	ENSG00000135966.12	ENSG00000135966	TGFBRAP1	-0.020720278203685	0.233140785121438	-0.778959282539795	0.436524794395368	0.704609969124153	Exon	DLPFC
e134191	ENSG00000135638.13	ENSG00000135638	EMX1	0.0660054819771587	-1.62267890295388	0.778954548292705	0.436527579651605	0.704611124960622	Exon	DLPFC
e809540	ENSG00000224078.12	ENSG00000224078	SNHG14	0.0264456298753048	1.44191846035929	0.778950909344065	0.436529720527925	0.704611240679785	Exon	DLPFC
e281205	ENSG00000048342.15	ENSG00000048342	CC2D2A	0.0570712279144583	-2.76429411890231	0.778945282648351	0.436533030853056	0.704613244019319	Exon	DLPFC
e273419	ENSG00000214135.8	ENSG00000214135		0.0666281637142253	-0.457257279556339	0.778940689197273	0.436535733305419	0.704614266169728	Exon	DLPFC
e901179	ENSG00000157429.15	ENSG00000157429	ZNF19	0.0281221630247499	-0.140478514944128	0.778927362938243	0.436543573561305	0.704623581222623	Exon	DLPFC
e349553	ENSG00000072682.18	ENSG00000072682	P4HA2	0.0463898959020526	-1.23476431812348	0.778917248748101	0.436549524110767	0.704628985690057	Exon	DLPFC
e986495	ENSG00000101596.14	ENSG00000101596	SMCHD1	0.0212140898357092	0.637402374766657	0.778914637643231	0.436551060327266	0.704628985690057	Exon	DLPFC
e165383	ENSG00000214369.2	ENSG00000214369		0.0578473624620219	-2.68347764064068	0.778905064094962	0.436556692851965	0.704634737099574	Exon	DLPFC
e568136	ENSG00000134453.15	ENSG00000134453	RBM17	-0.0212316115591113	1.72030362328925	-0.778896678217788	0.436561626653909	0.704639360669793	Exon	DLPFC
e622791	ENSG00000151116.16	ENSG00000151116	UEVLD	-0.035719360021253	-1.04573729049665	-0.778887835104523	0.436566829504078	0.704643214736068	Exon	DLPFC
e275436	ENSG00000159692.15	ENSG00000159692	CTBP1	0.0224089898063269	1.57776997842977	0.778882991137842	0.436569679469538	0.704643214736068	Exon	DLPFC
e599680	ENSG00000065621.14	ENSG00000065621	GSTO2	0.0392408922022314	0.283497302616696	0.778882068531522	0.436570222289551	0.704643214736068	Exon	DLPFC
e1129017	ENSG00000133422.12	ENSG00000133422	MORC2	-0.0419505630018974	-1.62856727356686	-0.778874584314762	0.436574625680103	0.704646982075585	Exon	DLPFC
e1100172	ENSG00000130702.14	ENSG00000130702	LAMA5	-0.0478283524297083	-1.52623708615847	-0.778850462100091	0.436588818326372	0.704664545478007	Exon	DLPFC
e448036	ENSG00000106211.8	ENSG00000106211	HSPB1	-0.0841481065687404	1.94532643645219	-0.778843737150276	0.436592775093321	0.704664545478007	Exon	DLPFC
e754873	ENSG00000133112.16	ENSG00000133112	TPT1	-0.0708057813407495	-2.96574036184648	-0.778843610367344	0.436592849688948	0.704664545478007	Exon	DLPFC
e497169	ENSG00000168172.8	ENSG00000168172	HOOK3	0.0237291056198068	1.3347295121006	0.778842021194689	0.436593784715531	0.704664545478007	Exon	DLPFC
e806218	ENSG00000185100.10	ENSG00000185100	ADSSL1	-0.0538657179966459	-2.0817937735573	-0.778835395422308	0.436597683154837	0.704667497637175	Exon	DLPFC
e980843	ENSG00000176108.9	ENSG00000176108	CHMP6	-0.0350441708622205	-1.51417413324401	-0.77883002928719	0.436600840469738	0.704667589022097	Exon	DLPFC
e1079800	ENSG00000171867.16	ENSG00000171867	PRNP	0.041901203221279	1.76524570048215	0.778828265109367	0.436601878475732	0.704667589022097	Exon	DLPFC
e837798	ENSG00000140463.13	ENSG00000140463	BBS4	-0.031804086777594	-0.602288716797716	-0.778824237886722	0.436604248016163	0.704668073521238	Exon	DLPFC
e931604	ENSG00000108599.14	ENSG00000108599	AKAP10	0.0261371638011301	-0.651581662555142	0.778820226681026	0.436606608139925	0.704668542817596	Exon	DLPFC
e544912	ENSG00000136936.10	ENSG00000136936	XPA	-0.0232587598871568	1.26548169783674	-0.778815519013015	0.436609378059431	0.704668772021986	Exon	DLPFC
e298556	ENSG00000138642.14	ENSG00000138642	HERC6	-0.0342304387417815	-0.10628377941454	-0.778811064492562	0.436611999040166	0.704668772021986	Exon	DLPFC
e678110	ENSG00000226210.3	ENSG00000226210		0.0607143709455798	-0.343514682248524	0.778809434319904	0.436612958214406	0.704668772021986	Exon	DLPFC
e355974	ENSG00000276547.1	ENSG00000276547	PCDHGB5	-0.0276727710817781	1.4726814283432	-0.778798854263759	0.436619183423471	0.704672603174125	Exon	DLPFC
e1104553	ENSG00000215386.11	ENSG00000215386	MIR99AHG	-0.0537652446408365	-2.19416679605838	-0.778798365978396	0.436619470727389	0.704672603174125	Exon	DLPFC
e769515	ENSG00000129562.10	ENSG00000129562	DAD1	-0.0339647568734528	-0.325053426588694	-0.778793598438333	0.436622275922569	0.704673790745705	Exon	DLPFC
e1172330	ENSG00000155966.13	ENSG00000155966	AFF2	0.0511727835344857	-1.51351084479938	0.778789955575645	0.436624419370598	0.704673910303574	Exon	DLPFC
e97076	ENSG00000203705.10	ENSG00000203705	TATDN3	-0.0263713719511803	-0.015536287456195	-0.778770342617018	0.436635959673442	0.70468919549638	Exon	DLPFC
e325601	ENSG00000152582.13	ENSG00000152582	SPEF2	0.0526571398550013	-1.36853274678596	0.778690296918693	0.436683060547111	0.704761871674656	Exon	DLPFC
e947464	ENSG00000068120.14	ENSG00000068120	COASY	0.0306098688210317	-0.685561493307716	0.778685404604337	0.436685939401497	0.704763177678517	Exon	DLPFC
e721497	ENSG00000121749.15	ENSG00000121749	TBC1D15	-0.0264860049839562	0.690432651665598	-0.778674458944307	0.436692380352265	0.704770232475356	Exon	DLPFC
e566763	ENSG00000047056.14	ENSG00000047056	WDR37	0.0182969259061833	0.784353853078413	0.778667821730045	0.436696286033891	0.704773195597974	Exon	DLPFC
e869594	ENSG00000166783.20	ENSG00000166783	KIAA0430	0.0230419910111711	1.9809119720964	0.778659636558467	0.436701102641835	0.704776056702348	Exon	DLPFC
e284882	ENSG00000157796.17	ENSG00000157796	WDR19	0.0274916961411137	-0.292300010616411	0.778654938489335	0.436703867259597	0.704776056702348	Exon	DLPFC
e198148	ENSG00000115677.16	ENSG00000115677	HDLBP	0.0169873999474655	1.53879033424717	0.778652490411291	0.436705307855447	0.704776056702348	Exon	DLPFC
e995131	ENSG00000186812.12	ENSG00000186812	ZNF397	-0.0499597039164201	-1.1422515301845	-0.778650740642503	0.436706337525961	0.704776056702348	Exon	DLPFC
e430335	ENSG00000071189.21	ENSG00000071189	SNX13	0.0208224551825437	0.797315706722503	0.778640054647353	0.436712625846755	0.70478106734482	Exon	DLPFC
e22035	ENSG00000229044.1	ENSG00000229044		0.06576643424879	-2.66147596947301	0.77863551475821	0.436715297422805	0.70478106734482	Exon	DLPFC
e791472	ENSG00000100767.15	ENSG00000100767	PAPLN	-0.0636318068612651	-1.83092679579961	-0.778634913297627	0.436715651363365	0.70478106734482	Exon	DLPFC
e267900	ENSG00000244405.7	ENSG00000244405	ETV5	0.0738309685248306	-2.8380291518325	0.778619528989473	0.436724704599324	0.704792337497758	Exon	DLPFC
e731579	ENSG00000013503.9	ENSG00000013503	POLR3B	-0.0403893116708947	-1.1916090534574	-0.778607849454306	0.436731577752282	0.704799346029445	Exon	DLPFC
e416544	ENSG00000135521.8	ENSG00000135521	LTV1	-0.0339172277876651	-1.09614863765733	-0.778605115028096	0.436733186911799	0.704799346029445	Exon	DLPFC
e340327	ENSG00000248309.6	ENSG00000248309	MEF2C-AS1	-0.0581410782520937	-2.64741199629326	-0.778600029607943	0.436736179597119	0.704800835474568	Exon	DLPFC
e522113	ENSG00000179526.16	ENSG00000179526	SHARPIN	-0.0342510815209255	-0.431732287072331	-0.778591896526699	0.436740965805044	0.704805219262164	Exon	DLPFC
e128640	ENSG00000115464.14	ENSG00000115464	USP34	0.0207310906715599	0.460608454263001	0.778586630775158	0.436744064644538	0.704806879974343	Exon	DLPFC
e142331	ENSG00000168758.10	ENSG00000168758	SEMA4C	-0.0408442076800314	-0.930471512218521	-0.77857721093813	0.436749608151453	0.704812485796522	Exon	DLPFC
e870013	ENSG00000103222.18	ENSG00000103222	ABCC1	-0.0343248540334226	-1.34309052430722	-0.778567969329474	0.436755046811795	0.704812859486419	Exon	DLPFC
e776832	ENSG00000151320.10	ENSG00000151320	AKAP6	0.0207146294475797	2.66487820583405	0.778563667449195	0.436757578469435	0.704812859486419	Exon	DLPFC
e14770	ENSG00000075151.20	ENSG00000075151	EIF4G3	0.0286038969203525	-1.12706368451851	0.778562049818695	0.436758530447593	0.704812859486419	Exon	DLPFC
e789863	ENSG00000100650.15	ENSG00000100650	SRSF5	-0.019837099512977	3.36702724996615	-0.778561099246867	0.436759089861206	0.704812859486419	Exon	DLPFC
e995694	ENSG00000134759.13	ENSG00000134759	ELP2	0.0215788462200219	1.15953078862908	0.7785592322406	0.436760188599711	0.704812859486419	Exon	DLPFC
e1022159	ENSG00000129351.17	ENSG00000129351	ILF3	-0.0180704048801492	0.91032767758911	-0.778549793419092	0.436765743397521	0.704818483341236	Exon	DLPFC
e253334	ENSG00000114126.17	ENSG00000114126	TFDP2	0.0213728531091555	0.32010682039594	0.77854563281791	0.436768191946929	0.704819094545162	Exon	DLPFC
e920741	ENSG00000233223.2	ENSG00000233223		-0.0408203109547564	-1.74453870109078	-0.778540833734921	0.436771016258207	0.704820312112739	Exon	DLPFC
e5079	ENSG00000116213.15	ENSG00000116213	WRAP73	-0.0190273073356079	1.25791564654697	-0.778515076158992	0.436786175045552	0.704841433801033	Exon	DLPFC
e444085	ENSG00000183166.10	ENSG00000183166	CALN1	-0.0316391089388009	-0.0928775171660064	-0.778510925502249	0.43678861780866	0.704842035550209	Exon	DLPFC
e750084	ENSG00000152484.13	ENSG00000152484	USP12	-0.0191383406533619	1.80884031362641	-0.778502359082488	0.436793659381394	0.704846830950548	Exon	DLPFC
e867843	ENSG00000171490.12	ENSG00000171490	RSL1D1	0.0219964545961927	0.744593494062605	0.77848869946988	0.43680169850729	0.70484695874103	Exon	DLPFC
e867852	ENSG00000171490.12	ENSG00000171490	RSL1D1	0.0219964545961927	0.744593494062605	0.77848869946988	0.43680169850729	0.70484695874103	Exon	DLPFC
e262118	ENSG00000177565.16	ENSG00000177565	TBL1XR1	0.0334188287792394	-0.814333684065556	0.778488156471168	0.436802018081445	0.70484695874103	Exon	DLPFC
e262182	ENSG00000177565.16	ENSG00000177565	TBL1XR1	0.0334188287792394	-0.814333684065556	0.778488156471168	0.436802018081445	0.70484695874103	Exon	DLPFC
e657414	ENSG00000087884.14	ENSG00000087884	AAMDC	-0.0526233530619892	-2.48788191360412	-0.77847794254503	0.436808029367351	0.704853318777734	Exon	DLPFC
e16875	ENSG00000188529.14	ENSG00000188529	SRSF10	-0.0327789775686404	0.926310763716127	-0.778429538092522	0.436836517888372	0.704888963507047	Exon	DLPFC
e447871	ENSG00000127952.16	ENSG00000127952	STYXL1	-0.0401981125412792	-0.811469858764707	-0.778424584161308	0.436839433593448	0.704888963507047	Exon	DLPFC
e142510	ENSG00000135976.16	ENSG00000135976	ANKRD36	-0.0495369637921143	0.577211911465423	-0.778424335027798	0.436839580224735	0.704888963507047	Exon	DLPFC
e246773	ENSG00000074416.13	ENSG00000074416	MGLL	0.0281837356895191	1.59563798214275	0.778423079430965	0.436840319225636	0.704888963507047	Exon	DLPFC
e975504	ENSG00000161533.11	ENSG00000161533	ACOX1	-0.0183530117248318	1.30118683045378	-0.778422825067025	0.436840468935548	0.704888963507047	Exon	DLPFC
e389756	ENSG00000112079.8	ENSG00000112079	STK38	0.0269491966186615	-0.0753531322518457	0.778416787188898	0.436844022632737	0.704889608917996	Exon	DLPFC
e703223	ENSG00000258057.5	ENSG00000258057	BCDIN3D-AS1	0.0487974277282101	-2.51309643224575	0.778415111450556	0.436845008920371	0.704889608917996	Exon	DLPFC
e944073	ENSG00000108344.14	ENSG00000108344	PSMD3	-0.022997809927258	1.15596333488228	-0.778405105086181	0.436850898383017	0.704895771939401	Exon	DLPFC
e1119852	ENSG00000128191.14	ENSG00000128191	DGCR8	-0.0213937577980678	0.402778802547437	-0.778388517104764	0.436860661700202	0.704902633004125	Exon	DLPFC
e420859	ENSG00000122335.13	ENSG00000122335	SERAC1	0.0279748127828551	-0.773056288455749	0.778386790510641	0.43686167794238	0.704902633004125	Exon	DLPFC
e247617	ENSG00000251474.6	ENSG00000251474	RPL32P3	-0.0333187166811027	-0.827235923755346	-0.778384094801091	0.436863264591163	0.704902633004125	Exon	DLPFC
e1010469	ENSG00000005206.16	ENSG00000005206	SPPL2B	-0.054084666870782	-2.21375802601626	-0.778382345735794	0.436864294063026	0.704902633004125	Exon	DLPFC
e473482	ENSG00000006459.10	ENSG00000006459	KDM7A	0.0309260416558836	-1.23045081368771	0.778377680694568	0.436867039838549	0.704902633004125	Exon	DLPFC
e1025776	ENSG00000123144.10	ENSG00000123144	C19orf43	0.0194631237785173	2.97749134877232	0.778376778784448	0.4368675706909	0.704902633004125	Exon	DLPFC
e1007943	ENSG00000118046.14	ENSG00000118046	STK11	0.033181227471504	-0.802780800904999	0.778370594814185	0.436871210503942	0.704905165880411	Exon	DLPFC
e598594	ENSG00000138107.12	ENSG00000138107	ACTR1A	0.0180541051096982	2.27670662806739	0.778358508011147	0.436878324706411	0.704911496289195	Exon	DLPFC
e817933	ENSG00000092445.11	ENSG00000092445	TYRO3	-0.0218226956785342	1.83942689245478	-0.778356895261473	0.436879273963954	0.704911496289195	Exon	DLPFC
e701600	ENSG00000134285.10	ENSG00000134285	FKBP11	0.0444699801306541	-0.169452506079555	0.778349563673371	0.436883589320311	0.704913988551019	Exon	DLPFC
e765835	ENSG00000130177.14	ENSG00000130177	CDC16	-0.0252752884167347	-0.154298445797058	-0.778341617145777	0.43688826665652	0.704913988551019	Exon	DLPFC
e359279	ENSG00000155846.16	ENSG00000155846	PPARGC1B	0.0527788909456133	-2.37034278604211	0.778339559648883	0.436889477706518	0.704913988551019	Exon	DLPFC
e16806	ENSG00000188529.14	ENSG00000188529	SRSF10	-0.0255542778637567	0.147899413775049	-0.778337418943148	0.436890737735598	0.704913988551019	Exon	DLPFC
e537206	ENSG00000135063.17	ENSG00000135063	FAM189A2	-0.0760360245471694	-2.60520313162337	-0.778327016776462	0.436896860527886	0.704913988551019	Exon	DLPFC
e563229	ENSG00000196642.17	ENSG00000196642	RABL6	0.0333700131996859	0.479630857031958	0.778324708465347	0.436898219223618	0.704913988551019	Exon	DLPFC
e762334	ENSG00000134882.15	ENSG00000134882	UBAC2	-0.053855998472116	-2.80256446881593	-0.778324220863538	0.436898506231385	0.704913988551019	Exon	DLPFC
e457727	ENSG00000242294.6	ENSG00000242294	STAG3L5P	-0.0371464998884833	1.18271166186175	-0.778322710722207	0.436899395117809	0.704913988551019	Exon	DLPFC
e191442	ENSG00000067066.16	ENSG00000067066	SP100	-0.0610611662561508	-2.25497561870424	-0.778322618764676	0.436899449245096	0.704913988551019	Exon	DLPFC
e1147578	ENSG00000123130.16	ENSG00000123130	ACOT9	0.0482739564225593	-2.16028706693464	0.778317031404537	0.436902738038378	0.70491595488049	Exon	DLPFC
e596677	ENSG00000095485.16	ENSG00000095485	CWF19L1	-0.030971149151933	-0.746763025055766	-0.778306188460639	0.436909120377878	0.704922912416064	Exon	DLPFC
e215010	ENSG00000093183.13	ENSG00000093183	SEC22C	-0.0273036766605423	0.0973617682562091	-0.778291302168212	0.436917882788291	0.704933709948761	Exon	DLPFC
e113858	ENSG00000119778.14	ENSG00000119778	ATAD2B	-0.0277188129179936	-0.658204232586741	-0.778285313702134	0.43692140776434	0.704936057217932	Exon	DLPFC
e120966	ENSG00000055332.16	ENSG00000055332	EIF2AK2	-0.0231055536259237	0.889109317782913	-0.778260898218787	0.436935779560437	0.704947123254634	Exon	DLPFC
e370253	ENSG00000169045.17	ENSG00000169045	HNRNPH1	0.0305635982955478	0.0073326289780593	0.77826023499311	0.436936169961773	0.704947123254634	Exon	DLPFC
e840079	ENSG00000140474.12	ENSG00000140474	ULK3	0.0364028087916272	-0.602954328011062	0.778259828365686	0.436936409319146	0.704947123254634	Exon	DLPFC
e374686	ENSG00000137210.13	ENSG00000137210	TMEM14B	0.024205371006777	0.891413452127923	0.778259594111363	0.436936547210764	0.704947123254634	Exon	DLPFC
e1053414	ENSG00000105737.9	ENSG00000105737	GRIK5	0.0409326733367087	0.282521899423662	0.778242063848144	0.436946866307783	0.704960431889493	Exon	DLPFC
e786115	ENSG00000126785.12	ENSG00000126785	RHOJ	0.0613592263183218	-2.43218590625491	0.778237540079294	0.436949529223343	0.704961388142554	Exon	DLPFC
e722026	ENSG00000187109.13	ENSG00000187109	NAP1L1	0.0171937267507823	2.78130227022628	0.778230413838994	0.4369537241022	0.70496481599891	Exon	DLPFC
e642723	ENSG00000168061.14	ENSG00000168061	SAC3D1	0.0267379476895297	0.282670565640807	0.778223947921356	0.436957530300654	0.704966281913734	Exon	DLPFC
e576514	ENSG00000095794.19	ENSG00000095794	CREM	0.0362266890723395	-0.170901522302232	0.778219329352231	0.436960249058849	0.704966281913734	Exon	DLPFC
e298686	ENSG00000138641.15	ENSG00000138641	HERC3	-0.0175756832419409	1.69079626052837	-0.778217584447507	0.43696127621372	0.704966281913734	Exon	DLPFC
e322306	ENSG00000169862.18	ENSG00000169862	CTNND2	-0.0575192461273532	-3.02374133990334	-0.77821480286719	0.436962913620492	0.704966281913734	Exon	DLPFC
e962133	ENSG00000108389.9	ENSG00000108389	MTMR4	-0.0180185315121599	1.06135018264666	-0.77820730508476	0.43696732728736	0.704970062641744	Exon	DLPFC
e415872	ENSG00000135597.18	ENSG00000135597	REPS1	0.0250737421278534	0.330508680433469	0.778183216894178	0.436981507287619	0.704989599523497	Exon	DLPFC
e104673	ENSG00000116957.12	ENSG00000116957	TBCE	0.0367403227642542	-1.63399985776131	0.778168103719141	0.436990404099426	0.704990367714451	Exon	DLPFC
e136930	ENSG00000005436.13	ENSG00000005436	GCFC2	-0.0400929437408388	-1.07793237593868	-0.778164062156306	0.436992783301159	0.704990367714451	Exon	DLPFC
e309211	ENSG00000109445.10	ENSG00000109445	ZNF330	0.0297037598952949	-0.62942199106932	0.778163175861469	0.436993305049389	0.704990367714451	Exon	DLPFC
e51125	ENSG00000117569.18	ENSG00000117569	PTBP2	-0.0222886603431078	4.47239362520705	-0.778156678361863	0.436997130039148	0.704990367714451	Exon	DLPFC
e1025774	ENSG00000123144.10	ENSG00000123144	C19orf43	0.0194538155211068	2.97754339263728	0.778150683526666	0.437000659134369	0.704990367714451	Exon	DLPFC
e138093	ENSG00000042493.15	ENSG00000042493	CAPG	-0.0651938839204702	-1.76706572421098	-0.778149306985702	0.437001469491606	0.704990367714451	Exon	DLPFC
e222871	ENSG00000164068.15	ENSG00000164068	RNF123	0.0330260735864093	-0.542392412316822	0.778148865885284	0.437001729163624	0.704990367714451	Exon	DLPFC
e498071	ENSG00000104738.16	ENSG00000104738	MCM4	-0.0237124267161235	0.816526267986915	-0.77814839593351	0.437002005820284	0.704990367714451	Exon	DLPFC
e947614	ENSG00000131470.14	ENSG00000131470	PSMC3IP	-0.0469160511027245	-1.85412630946109	-0.778147951349016	0.437002267543533	0.704990367714451	Exon	DLPFC
e952353	ENSG00000181513.14	ENSG00000181513	ACBD4	0.0447972587941574	-2.02285278474755	0.778137972854155	0.437008141825549	0.704990367714451	Exon	DLPFC
e725476	ENSG00000102189.16	ENSG00000102189	EEA1	-0.0394510079886375	-1.62864300121199	-0.778134004351725	0.43701047807259	0.704990367714451	Exon	DLPFC
e725505	ENSG00000102189.16	ENSG00000102189	EEA1	-0.0394510079886375	-1.62864300121199	-0.778134004351725	0.43701047807259	0.704990367714451	Exon	DLPFC
e725532	ENSG00000102189.16	ENSG00000102189	EEA1	-0.0394510079886375	-1.62864300121199	-0.778134004351725	0.43701047807259	0.704990367714451	Exon	DLPFC
e458668	ENSG00000146830.9	ENSG00000146830	GIGYF1	0.0361791118969764	-0.977718295926106	0.778133172777918	0.437010967618838	0.704990367714451	Exon	DLPFC
e694477	ENSG00000087502.17	ENSG00000087502	ERGIC2	-0.018481834401381	3.78706051480963	-0.778127034888795	0.437014580994738	0.704992857010684	Exon	DLPFC
e792300	ENSG00000119725.17	ENSG00000119725	ZNF410	0.0220236200620667	0.358118579020265	0.778121341758095	0.437017932556758	0.70499492392662	Exon	DLPFC
e34359	ENSG00000086015.20	ENSG00000086015	MAST2	0.0276452294156531	-0.649716120622748	0.778104822230124	0.437027657733369	0.705005499187389	Exon	DLPFC
e285338	ENSG00000121892.14	ENSG00000121892	PDS5A	0.0171660346312115	1.36085542765255	0.778103172889864	0.43702862871988	0.705005499187389	Exon	DLPFC
e128293	ENSG00000162927.13	ENSG00000162927	PUS10	0.0305422045979924	0.349368560184666	0.778092185752022	0.437035097012328	0.705012593834981	Exon	DLPFC
e985397	ENSG00000175711.8	ENSG00000175711	B3GNTL1	0.0429061721085856	-1.78911760654463	0.778081586826952	0.437041336810569	0.705019319816742	Exon	DLPFC
e885992	ENSG00000102921.7	ENSG00000102921	N4BP1	-0.0191379671456036	1.50148160781439	-0.778069680646324	0.437048346277625	0.705027287330866	Exon	DLPFC
e571501	ENSG00000136738.14	ENSG00000136738	STAM	0.0314705103533133	-0.122837768632949	0.77806055904242	0.437053716438527	0.705032610325001	Exon	DLPFC
e688615	ENSG00000212126.3	ENSG00000212126	TAS2R50	0.0280808152921698	-0.177865361343188	0.778055420892624	0.437056741437713	0.705032764181989	Exon	DLPFC
e75074	ENSG00000143321.18	ENSG00000143321	HDGF	-0.0208878191183161	1.89073260656013	-0.77805336356048	0.437057952660769	0.705032764181989	Exon	DLPFC
e540133	ENSG00000165115.14	ENSG00000165115	KIF27	-0.0402088536915143	-0.906351985851577	-0.778049353508891	0.437060313523323	0.705033232697968	Exon	DLPFC
e690063	ENSG00000151491.12	ENSG00000151491	EPS8	-0.0403147868203747	-1.47934680524886	-0.77804400152572	0.437063464441072	0.705034975661828	Exon	DLPFC
e836633	ENSG00000066933.15	ENSG00000066933	MYO9A	0.0204630900727831	1.20049897659599	0.778032427688845	0.437070278447632	0.705042627575963	Exon	DLPFC
e199330	ENSG00000180902.17	ENSG00000180902	D2HGDH	0.0338334311159542	-1.27293628503022	0.778026687725557	0.437073657829218	0.705044739014459	Exon	DLPFC
e392527	ENSG00000112640.14	ENSG00000112640	PPP2R5D	0.0370358537726709	-1.42333792459085	0.778021442397299	0.437076746009521	0.705046380697572	Exon	DLPFC
e1044820	ENSG00000186020.12	ENSG00000186020	ZNF529	-0.040530349549152	-1.07448639605934	-0.778005366110649	0.437086210981317	0.705057191782274	Exon	DLPFC
e660272	ENSG00000086991.12	ENSG00000086991	NOX4	0.057037191275874	-2.50699075820589	0.778001824772089	0.437088295973106	0.705057191782274	Exon	DLPFC
e370955	ENSG00000161011.19	ENSG00000161011	SQSTM1	-0.0241240469173221	4.35423013428594	-0.777999044492032	0.437089932889562	0.705057191782274	Exon	DLPFC
e574418	ENSG00000095787.21	ENSG00000095787	WAC	-0.0240646119777977	1.75586141080535	-0.777990463935074	0.437094984796827	0.705057191782274	Exon	DLPFC
e70070	ENSG00000160710.15	ENSG00000160710	ADAR	-0.0161529409977114	1.94836390012769	-0.777985224250434	0.437098069741487	0.705057191782274	Exon	DLPFC
e95603	ENSG00000203709.10	ENSG00000203709	C1orf132	0.0299936103493149	5.5126169590013	0.777982750048977	0.437099526469902	0.705057191782274	Exon	DLPFC
e1053985	ENSG00000167619.11	ENSG00000167619	TMEM145	0.0312076171111618	-0.388034483456599	0.777982270990734	0.437099808523958	0.705057191782274	Exon	DLPFC
e972726	ENSG00000125447.16	ENSG00000125447	GGA3	0.0229549568649116	2.47270376546064	0.777981925326322	0.437100012040091	0.705057191782274	Exon	DLPFC
e639166	ENSG00000133316.15	ENSG00000133316	WDR74	0.0454285235091315	-1.83589763699191	0.777964998025438	0.437109978359633	0.705068329428539	Exon	DLPFC
e33392	ENSG00000132781.17	ENSG00000132781	MUTYH	-0.0518054375005012	-2.54564804365899	-0.777954517148181	0.437116149271785	0.705068329428539	Exon	DLPFC
e1090771	ENSG00000132792.18	ENSG00000132792	CTNNBL1	-0.0277106256994634	-0.502304784745895	-0.77795095686912	0.43711824549798	0.705068329428539	Exon	DLPFC
e643451	ENSG00000149792.8	ENSG00000149792	MRPL49	0.0378877098208866	-1.40408757268809	0.777950476185898	0.437118528515779	0.705068329428539	Exon	DLPFC
e485691	ENSG00000078674.17	ENSG00000078674	PCM1	0.0191884519826333	2.26974989691137	0.777948428434095	0.437119734197097	0.705068329428539	Exon	DLPFC
e712345	ENSG00000181852.17	ENSG00000181852	RNF41	0.0225885973147798	2.07377232708957	0.777948011309227	0.437119979793337	0.705068329428539	Exon	DLPFC
e804822	ENSG00000075413.17	ENSG00000075413	MARK3	0.0194283956709879	1.13405450192531	0.777944749637575	0.437121900214542	0.705068329428539	Exon	DLPFC
e842453	ENSG00000173517.10	ENSG00000173517	PEAK1	-0.0286374359694995	0.272291375361821	-0.777938198873259	0.437125757216751	0.705068329428539	Exon	DLPFC
e509446	ENSG00000164919.10	ENSG00000164919	COX6C	0.0493442741944748	-1.21425219135474	0.777935962375169	0.43712707404135	0.705068329428539	Exon	DLPFC
e453082	ENSG00000177409.11	ENSG00000177409	SAMD9L	-0.0562303173931819	1.64870767320343	-0.777930616881572	0.43713022141638	0.705068329428539	Exon	DLPFC
e208742	ENSG00000151093.7	ENSG00000151093	OXSM	0.0401255249678875	-2.07925478481874	0.777928780882478	0.437131302437947	0.705068329428539	Exon	DLPFC
e355411	ENSG00000120314.18	ENSG00000120314	WDR55	0.0320195664355274	-0.764223400331266	0.777927113427084	0.437132284223672	0.705068329428539	Exon	DLPFC
e1100843	ENSG00000101199.12	ENSG00000101199	ARFGAP1	-0.0246980611319239	0.134564271693724	-0.777924481860317	0.437133833673822	0.705068329428539	Exon	DLPFC
e659324	ENSG00000137501.17	ENSG00000137501	SYTL2	-0.0462154479227124	-1.31408317832967	-0.77792051700181	0.437136168163856	0.705068755181412	Exon	DLPFC
e444014	ENSG00000158321.15	ENSG00000158321	AUTS2	-0.0431555561724133	-1.54232026357694	-0.777909072562103	0.437142906636541	0.705076284199402	Exon	DLPFC
e1160046	ENSG00000147099.19	ENSG00000147099	HDAC8	0.0257399935014158	-0.214224848056734	0.777899202908395	0.437148717925305	0.705082317680201	Exon	DLPFC
e81350	ENSG00000143155.12	ENSG00000143155	TIPRL	0.0226250141848281	1.45567660184658	0.777880869351572	0.437159512910211	0.705096389327996	Exon	DLPFC
e71976	ENSG00000143630.9	ENSG00000143630	HCN3	0.0687689430944843	-3.10971078996638	0.777869844894719	0.437166004296847	0.705102752035738	Exon	DLPFC
e521423	ENSG00000178209.14	ENSG00000178209	PLEC	-0.0299611702181389	0.737865769416633	-0.77786713651824	0.437167599043249	0.705102752035738	Exon	DLPFC
e940417	ENSG00000278259.4	ENSG00000278259	MYO19	0.0533939688650473	-2.93055849900307	0.777849854480263	0.437177775133095	0.705115825182577	Exon	DLPFC
e777370	ENSG00000100883.11	ENSG00000100883	SRP54	-0.0271973361818345	0.0572812225239847	-0.777841930156412	0.437182441216054	0.705117845191234	Exon	DLPFC
e117023	ENSG00000115204.14	ENSG00000115204	MPV17	0.0481681910927038	-2.49847215423386	0.777838420858063	0.437184507606881	0.705117845191234	Exon	DLPFC
e981401	ENSG00000167302.10	ENSG00000167302	TEPSIN	-0.0444300847498185	-2.10617201406757	-0.777837177780746	0.437185239573235	0.705117845191234	Exon	DLPFC
e367203	ENSG00000113194.12	ENSG00000113194	FAF2	0.0225719085794845	0.307841507363837	0.777830287302226	0.437189296935031	0.70511873468276	Exon	DLPFC
e866421	ENSG00000259939.1	ENSG00000259939		-0.0619874871805343	-2.84118647699206	-0.777826363906459	0.437191607181419	0.70511873468276	Exon	DLPFC
e311398	ENSG00000145425.9	ENSG00000145425	RPS3A	0.0219452512498813	3.44697150288262	0.777825691537458	0.437192003098866	0.70511873468276	Exon	DLPFC
e672963	ENSG00000149403.11	ENSG00000149403	GRIK4	-0.0428447772804774	-1.55876571421031	-0.777797556346641	0.43720857039724	0.705140128970645	Exon	DLPFC
e982629	ENSG00000185813.10	ENSG00000185813	PCYT2	0.0247796416736323	-0.399060752085868	0.777794312099309	0.437210480783082	0.705140128970645	Exon	DLPFC
e356330	ENSG00000171720.9	ENSG00000171720	HDAC3	0.0237785846255253	-0.200364926405108	0.777792614657498	0.437211480329267	0.705140128970645	Exon	DLPFC
e1024684	ENSG00000196757.7	ENSG00000196757	ZNF700	0.0373428515093292	-1.50797727595443	0.777778915878008	0.437219546965048	0.705149799183571	Exon	DLPFC
e675905	ENSG00000110080.18	ENSG00000110080	ST3GAL4	-0.0532337056535414	-2.20140191144895	-0.777768947239941	0.437225417131331	0.705152721461185	Exon	DLPFC
e927586	ENSG00000133030.19	ENSG00000133030	MPRIP	-0.015616830721473	2.78024959849689	-0.777768126517709	0.43722590042666	0.705152721461185	Exon	DLPFC
e1128041	ENSG00000099995.18	ENSG00000099995	SF3A1	-0.0517199541902765	-1.80563942732615	-0.77776284741985	0.437229009114709	0.705152721461185	Exon	DLPFC
e119974	ENSG00000115760.13	ENSG00000115760	BIRC6	-0.0230408764713125	0.915380775206346	-0.777761772693226	0.437229641987628	0.705152721461185	Exon	DLPFC
e155678	ENSG00000168702.17	ENSG00000168702	LRP1B	0.0242356340649617	1.37796792795477	0.777753907270728	0.437234273705236	0.705156851664026	Exon	DLPFC
e893206	ENSG00000166548.15	ENSG00000166548	TK2	-0.0165209960865115	1.401891909097	-0.777737153263325	0.437244139745471	0.705169423528696	Exon	DLPFC
e757007	ENSG00000102786.14	ENSG00000102786	INTS6	0.025588368718464	0.52351495352003	0.777727887833476	0.437249595994086	0.705172480283026	Exon	DLPFC
e853434	ENSG00000185596.16	ENSG00000185596	WASH3P	-0.0722889624539505	-1.76413112400832	-0.777723465695495	0.437252200127211	0.705172480283026	Exon	DLPFC
e947707	ENSG00000131462.7	ENSG00000131462	TUBG1	0.0359092300380832	0.250156013474455	0.777723385078203	0.437252247601653	0.705172480283026	Exon	DLPFC
e493533	ENSG00000104221.12	ENSG00000104221	BRF2	0.0310922859398911	-0.787196803803034	0.777719191336453	0.437254717243979	0.705173123454163	Exon	DLPFC
e338691	ENSG00000247572.7	ENSG00000247572	CKMT2-AS1	-0.0681965995000987	-3.22343975560186	-0.777714571096294	0.437257438055246	0.705174171684587	Exon	DLPFC
e774348	ENSG00000100949.14	ENSG00000100949	RABGGTA	-0.0376252068146699	-1.94948075261697	-0.777708510576655	0.437261007046925	0.705175742750674	Exon	DLPFC
e354138	ENSG00000170469.10	ENSG00000170469	SPATA24	0.0508180950151983	-2.60725363809302	0.777703126863516	0.437264177486778	0.705175742750674	Exon	DLPFC
e1076098	ENSG00000268750.6	ENSG00000268750		0.082925557944163	-3.08574822169404	0.777702367362121	0.437264624754154	0.705175742750674	Exon	DLPFC
e766901	ENSG00000129566.12	ENSG00000129566	TEP1	-0.0411541474713654	-0.857968715465057	-0.777693365980835	0.437269925652237	0.705179108295801	Exon	DLPFC
e113389	ENSG00000055917.15	ENSG00000055917	PUM2	0.0182246636170767	1.06625481390203	0.7776886664659	0.437272693203325	0.705179108295801	Exon	DLPFC
e587623	ENSG00000214655.10	ENSG00000214655	ZSWIM8	0.0332716359448226	-0.774063971221199	0.777686350487564	0.437274057090014	0.705179108295801	Exon	DLPFC
e369248	ENSG00000170074.19	ENSG00000170074	FAM153A	0.083297229875368	-3.14358608174318	0.77767771821373	0.43727914068401	0.705179108295801	Exon	DLPFC
e697309	ENSG00000018236.14	ENSG00000018236	CNTN1	0.022019568685557	4.33844864702052	0.777676921555479	0.437279609842199	0.705179108295801	Exon	DLPFC
e1039309	ENSG00000105176.17	ENSG00000105176	URI1	-0.0242146666377945	0.13049072860063	-0.777674548179373	0.437281007543422	0.705179108295801	Exon	DLPFC
e938717	ENSG00000132141.13	ENSG00000132141	CCT6B	-0.0573929281431963	-2.25675621803016	-0.77767420842969	0.43728120762509	0.705179108295801	Exon	DLPFC
e124665	ENSG00000151665.12	ENSG00000151665	PIGF	-0.0295588163075917	0.220130463307155	-0.777658463130073	0.437290480232796	0.705190722111342	Exon	DLPFC
e1129826	ENSG00000198089.14	ENSG00000198089	SFI1	0.0477689811228384	-2.34596570712512	0.777647717280865	0.437296808665669	0.705197587954678	Exon	DLPFC
e150825	ENSG00000115109.13	ENSG00000115109	EPB41L5	-0.0290666618631191	-0.422509496733027	-0.777635916291721	0.437303758551308	0.705205313691312	Exon	DLPFC
e349160	ENSG00000281938.1	ENSG00000281938		0.0447574038124924	-0.447689409191679	0.777630908494177	0.437306707782726	0.705205313691312	Exon	DLPFC
e481367	ENSG00000147364.16	ENSG00000147364	FBXO25	0.0241839611983327	0.667339150759819	0.777629033155768	0.437307812224693	0.705205313691312	Exon	DLPFC
e751596	ENSG00000083642.18	ENSG00000083642	PDS5B	0.0277468594530325	0.486783729742712	0.777603849478053	0.437322643789702	0.705225891474632	Exon	DLPFC
e1172784	ENSG00000235703.5	ENSG00000235703	LINC00894	0.0501194520250196	-2.14391412767429	0.777598035588933	0.437326067837445	0.705226127589311	Exon	DLPFC
e929122	ENSG00000177731.15	ENSG00000177731	FLII	-0.0378231612120935	-0.814654446331935	-0.77759576933228	0.437327402537028	0.705226127589311	Exon	DLPFC
e170158	ENSG00000155657.25	ENSG00000155657	TTN	-0.048985085567577	-1.90855677896026	-0.777587777080157	0.437332109549427	0.705226127589311	Exon	DLPFC
e783859	ENSG00000053770.11	ENSG00000053770	AP5M1	0.0319121765594789	-0.570347282754267	0.777587560286993	0.437332237229505	0.705226127589311	Exon	DLPFC
e312316	ENSG00000197410.12	ENSG00000197410	DCHS2	0.0422066883745204	-1.20119078338807	0.777586018674132	0.437333145161199	0.705226127589311	Exon	DLPFC
e900991	ENSG00000157423.17	ENSG00000157423	HYDIN	-0.066379812659263	-3.03095457951939	-0.777581605527619	0.437335744286424	0.705226424852462	Exon	DLPFC
e231619	ENSG00000163684.11	ENSG00000163684	RPP14	0.033480686203839	-1.10278099096584	0.77757340678838	0.437340572962406	0.705226424852462	Exon	DLPFC
e1144929	ENSG00000196459.13	ENSG00000196459	TRAPPC2	0.0391775945453787	-1.43556624376434	0.777573013188875	0.437340804774978	0.705226424852462	Exon	DLPFC
e58401	ENSG00000213281.4	ENSG00000213281	NRAS	-0.0181853960823301	3.65690809060251	-0.777567978833497	0.437343769792263	0.705226424852462	Exon	DLPFC
e641391	ENSG00000162302.12	ENSG00000162302	RPS6KA4	0.0255778011783492	-0.116008592347261	0.77756666786315	0.437344541898927	0.705226424852462	Exon	DLPFC
e256449	ENSG00000152601.17	ENSG00000152601	MBNL1	-0.0138096008672811	3.61778041805598	-0.777558683848465	0.437349244166422	0.705226424852462	Exon	DLPFC
e972779	ENSG00000125447.16	ENSG00000125447	GGA3	0.0229402642639979	2.47267239106409	0.777558051042192	0.437349616865429	0.705226424852462	Exon	DLPFC
e304612	ENSG00000174720.15	ENSG00000174720	LARP7	0.039639943046924	-0.723586817266849	0.777557398879875	0.437350000964607	0.705226424852462	Exon	DLPFC
e1091716	ENSG00000124181.14	ENSG00000124181	PLCG1	-0.0236827255027218	0.762164950974557	-0.777554058330169	0.437351968426325	0.705226424852462	Exon	DLPFC
e675512	ENSG00000064309.14	ENSG00000064309	CDON	-0.0419919325724988	-0.828612044306789	-0.777547204217356	0.437356005264349	0.705229594748807	Exon	DLPFC
e1050132	ENSG00000105221.16	ENSG00000105221	AKT2	-0.0251348636270321	0.589839292493728	-0.777538149604345	0.437361338154749	0.705234854469056	Exon	DLPFC
e1109204	ENSG00000159267.14	ENSG00000159267	HLCS	0.0219760932331426	-0.173312060603745	0.777531543484546	0.437365228981176	0.705237788856319	Exon	DLPFC
e1049007	ENSG00000063322.13	ENSG00000063322	MED29	-0.0160880087799328	4.13595767343146	-0.777508776781473	0.437378638108671	0.705254315826513	Exon	DLPFC
e336745	ENSG00000152359.14	ENSG00000152359	POC5	-0.0498683011047769	-2.0800851848863	-0.777507108656378	0.437379620609945	0.705254315826513	Exon	DLPFC
e513542	ENSG00000064313.11	ENSG00000064313	TAF2	-0.0166374100991894	1.64273032162164	-0.777497560955769	0.437385244090459	0.705254629688673	Exon	DLPFC
e258321	ENSG00000118855.18	ENSG00000118855	MFSD1	0.0412606694581595	-0.870742047252685	0.777497060302885	0.437385538970124	0.705254629688673	Exon	DLPFC
e832735	ENSG00000103707.9	ENSG00000103707	MTFMT	0.0369612462111376	-1.27569665118624	0.777496229200624	0.437386028481501	0.705254629688673	Exon	DLPFC
e514493	ENSG00000156802.12	ENSG00000156802	ATAD2	0.0343560635657487	-0.994882732953057	0.777488836535106	0.437390382705556	0.705258311091923	Exon	DLPFC
e481061	ENSG00000117868.15	ENSG00000117868	ESYT2	-0.0203439208427878	1.43718324127332	-0.777478625594688	0.437396396913407	0.70526466904368	Exon	DLPFC
e507992	ENSG00000164941.13	ENSG00000164941	INTS8	0.031953078653257	-0.549176204545478	0.777464064425427	0.437404973473368	0.705275158491566	Exon	DLPFC
e378476	ENSG00000196812.4	ENSG00000196812	ZSCAN16	-0.0380826109625398	-0.435902734414018	-0.77745518833926	0.437410201554865	0.705280248753134	Exon	DLPFC
e45866	ENSG00000077254.14	ENSG00000077254	USP33	0.0199213731163258	0.878997613021459	0.777444691772609	0.437416384158164	0.705282017542225	Exon	DLPFC
e691753	ENSG00000111716.12	ENSG00000111716	LDHB	0.0191155032581112	3.70594305771558	0.77744307872753	0.437417334265485	0.705282017542225	Exon	DLPFC
e730482	ENSG00000204954.9	ENSG00000204954	C12orf73	0.0242806643156274	0.698747634317578	0.777440906680225	0.437418613635239	0.705282017542225	Exon	DLPFC
e378581	ENSG00000197062.11	ENSG00000197062	ZSCAN26	0.0170805702842937	3.06610909683278	0.777436226330127	0.437421370441828	0.705282017542225	Exon	DLPFC
e531187	ENSG00000165006.13	ENSG00000165006	UBAP1	-0.0151156760229024	3.05237866568741	-0.777435744379346	0.437421654319686	0.705282017542225	Exon	DLPFC
e955311	ENSG00000082641.15	ENSG00000082641	NFE2L1	-0.0650815948846114	-2.64451987592332	-0.77741257892429	0.43743529932354	0.705300678687525	Exon	DLPFC
e1025097	ENSG00000249709.7	ENSG00000249709	ZNF564	0.017815458788086	2.69223994283328	0.77740621409459	0.437439048402658	0.705302022600216	Exon	DLPFC
e41208	ENSG00000132849.19	ENSG00000132849	PATJ	0.0390078929055817	-1.26838061852033	0.777404131259917	0.437440275259938	0.705302022600216	Exon	DLPFC
e639245	ENSG00000255717.6	ENSG00000255717	SNHG1	0.0473903403321182	-1.62230546373958	0.7773967543027	0.43744462054336	0.705302229578362	Exon	DLPFC
e503944	ENSG00000091656.15	ENSG00000091656	ZFHX4	-0.0774375578909891	-3.14598884217052	-0.777393740570069	0.437446395743487	0.705302229578362	Exon	DLPFC
e1030849	ENSG00000171903.16	ENSG00000171903	CYP4F11	-0.0574063753951112	-0.0156987194671837	-0.777391710602878	0.437447591471686	0.705302229578362	Exon	DLPFC
e128894	ENSG00000082898.16	ENSG00000082898	XPO1	-0.0227562188255227	3.90090654192181	-0.77738654372183	0.437450634970465	0.705302229578362	Exon	DLPFC
e266374	ENSG00000114867.20	ENSG00000114867	EIF4G1	0.02248027335991	0.0648922399194507	0.777386331969209	0.437450759701456	0.705302229578362	Exon	DLPFC
e187660	ENSG00000163516.13	ENSG00000163516	ANKZF1	-0.029703846796928	-0.034762927203002	-0.777379429639479	0.437454825468411	0.7053054453825	Exon	DLPFC
e235215	ENSG00000185008.17	ENSG00000185008	ROBO2	-0.0483774386341396	-0.968430300110491	-0.777371337428488	0.437459592154053	0.705309791237274	Exon	DLPFC
e394274	ENSG00000180992.6	ENSG00000180992	MRPL14	0.0250020941019051	-0.420308802686423	0.77734552045892	0.437474799740959	0.705327171290735	Exon	DLPFC
e496920	ENSG00000078668.13	ENSG00000078668	VDAC3	0.092654045704851	-3.2257359501463	0.777344274227368	0.43747553384626	0.705327171290735	Exon	DLPFC
e2542	ENSG00000160075.11	ENSG00000160075	SSU72	0.0251514283379936	0.55055104343287	0.777342488451138	0.437476585777051	0.705327171290735	Exon	DLPFC
e50858	ENSG00000117519.15	ENSG00000117519	CNN3	-0.0370106284663349	2.49366593541436	-0.777332437198798	0.437482506603162	0.705333377729135	Exon	DLPFC
e803550	ENSG00000078304.19	ENSG00000078304	PPP2R5C	-0.0325408524058831	-1.10470320480487	-0.777322161596742	0.437488559633381	0.705339111766862	Exon	DLPFC
e716462	ENSG00000135506.15	ENSG00000135506	OS9	-0.0173157042966998	1.38281325802617	-0.777317002209786	0.437491598882326	0.705339111766862	Exon	DLPFC
e1049003	ENSG00000063322.13	ENSG00000063322	MED29	-0.0160719988561814	4.13660124176022	-0.777315850874832	0.437492277102853	0.705339111766862	Exon	DLPFC
e1109005	ENSG00000159256.12	ENSG00000159256	MORC3	0.0151521473156128	2.9784128292423	0.777298381015266	0.437502568202897	0.705349540183364	Exon	DLPFC
e842456	ENSG00000173517.10	ENSG00000173517	PEAK1	-0.0221527824802623	0.950208531798595	-0.777297837940393	0.437502888118292	0.705349540183364	Exon	DLPFC
e4171	ENSG00000157911.9	ENSG00000157911	PEX10	0.0201630956484503	1.85453639246805	0.77727576930339	0.437515888459835	0.705358712853758	Exon	DLPFC
e807206	ENSG00000182979.17	ENSG00000182979	MTA1	-0.0332144224663989	-1.1124056068921	-0.777274717374691	0.437516508142663	0.705358712853758	Exon	DLPFC
e1045478	ENSG00000181666.17	ENSG00000181666	HKR1	0.0337375565964308	-1.55918439676651	0.77727359935528	0.437517166759559	0.705358712853758	Exon	DLPFC
e705843	ENSG00000161835.10	ENSG00000161835	GRASP	0.0379305038011043	0.573783952480603	0.777268656451293	0.437520078594299	0.705358712853758	Exon	DLPFC
e247107	ENSG00000177646.18	ENSG00000177646	ACAD9	-0.0236622382350615	-0.271294240248882	-0.77726805180617	0.43752043478784	0.705358712853758	Exon	DLPFC
e1035967	ENSG00000105671.11	ENSG00000105671	DDX49	0.0307224088111784	-0.91438467379351	0.777265843293777	0.43752173581332	0.705358712853758	Exon	DLPFC
e986492	ENSG00000101596.14	ENSG00000101596	SMCHD1	-0.0234401646318284	0.364740358098846	-0.777262827434876	0.437523512446885	0.705358712853758	Exon	DLPFC
e462639	ENSG00000244490.1	ENSG00000244490	RWDD4P1	-0.056973671630492	-2.60654047229141	-0.777260049991535	0.437525148634237	0.705358712853758	Exon	DLPFC
e982063	ENSG00000185359.12	ENSG00000185359	HGS	0.0196676448519255	0.367300778105929	0.777248024036864	0.437532233145363	0.705366048948687	Exon	DLPFC
e876855	ENSG00000047578.12	ENSG00000047578	KIAA0556	0.0264633851253708	-0.761381751358915	0.777245293150366	0.437533841924656	0.705366048948687	Exon	DLPFC
e468306	ENSG00000197157.10	ENSG00000197157	SND1	-0.0174862173950354	1.35664554298294	-0.777220252604619	0.437548593598437	0.705383848197678	Exon	DLPFC
e887355	ENSG00000279722.1	ENSG00000279722		-0.0244050403380226	1.21595182223378	-0.7772195193234	0.437549025587177	0.705383848197678	Exon	DLPFC
e881057	ENSG00000090238.11	ENSG00000090238	YPEL3	-0.0641320006832742	-3.12764371090896	-0.777214806467959	0.437551802018298	0.705384984704197	Exon	DLPFC
e1036033	ENSG00000105671.11	ENSG00000105671	DDX49	0.030711905157919	-0.915977063275162	0.777205922226484	0.437557035918488	0.705385771743571	Exon	DLPFC
e247715	ENSG00000163913.11	ENSG00000163913	IFT122	0.030919440734369	-1.05275624037095	0.777203833732784	0.437558266300876	0.705385771743571	Exon	DLPFC
e880273	ENSG00000174939.10	ENSG00000174939	ASPHD1	-0.0221115925501501	1.74429507531667	-0.777203212715976	0.437558632157353	0.705385771743571	Exon	DLPFC
e221761	ENSG00000114316.12	ENSG00000114316	USP4	0.0191183929817355	0.420174332767085	0.777199913080252	0.437560576057951	0.705385771743571	Exon	DLPFC
e922464	ENSG00000179094.14	ENSG00000179094	PER1	-0.048786002094385	-0.877449831407294	-0.777187166462649	0.43756808546636	0.705391554673789	Exon	DLPFC
e835100	ENSG00000103647.12	ENSG00000103647	CORO2B	-0.0244279964215307	1.15088658816314	-0.777184453306172	0.437569683876482	0.705391554673789	Exon	DLPFC
e575753	ENSG00000099250.17	ENSG00000099250	NRP1	-0.0428499252125272	-1.32208863581556	-0.777183275573433	0.437570377718801	0.705391554673789	Exon	DLPFC
e509790	ENSG00000034677.12	ENSG00000034677	RNF19A	0.0190535859572331	0.990363164924124	0.777169794199623	0.437578320098848	0.705401018902845	Exon	DLPFC
e122389	ENSG00000011566.14	ENSG00000011566	MAP4K3	0.0213911760376099	0.536128031416986	0.777162924588734	0.437582367274839	0.705401993271822	Exon	DLPFC
e357301	ENSG00000249605.1	ENSG00000249605		0.0604046188049686	-1.94536574313536	0.777160802131516	0.437583617707808	0.705401993271822	Exon	DLPFC
e1022376	ENSG00000213339.8	ENSG00000213339	QTRT1	0.0226481018480664	0.0657756214295424	0.777158219850695	0.437585139045887	0.705401993271822	Exon	DLPFC
e25488	ENSG00000142687.17	ENSG00000142687	KIAA0319L	0.0250142111306667	-0.446645569649854	0.777145313633157	0.43759274272645	0.705409979043179	Exon	DLPFC
e495872	ENSG00000158669.11	ENSG00000158669	GPAT4	-0.0123583386053222	2.45454922198861	-0.777142779094104	0.437594235955666	0.705409979043179	Exon	DLPFC
e1144554	ENSG00000005302.17	ENSG00000005302	MSL3	0.0282869098699695	-0.94258711214287	0.777123797187735	0.437605419280843	0.705422167132851	Exon	DLPFC
e505987	ENSG00000164823.9	ENSG00000164823	OSGIN2	0.023628553287768	3.57295871251456	0.777122913609406	0.437605939851324	0.705422167132851	Exon	DLPFC
e591836	ENSG00000138182.14	ENSG00000138182	KIF20B	-0.044618752050964	-1.8465193065658	-0.77711442874546	0.437610938826128	0.705426886102422	Exon	DLPFC
e1147131	ENSG00000173674.10	ENSG00000173674	EIF1AX	-0.0353493691901686	0.623662130768348	-0.777102473793875	0.437617982307003	0.705428084061214	Exon	DLPFC
e1025766	ENSG00000123144.10	ENSG00000123144	C19orf43	0.0194277867798921	2.97756191357617	0.777102364582953	0.437618046650939	0.705428084061214	Exon	DLPFC
e859618	ENSG00000008710.18	ENSG00000008710	PKD1	0.0322925550194063	1.36763684428242	0.777099357163401	0.437619818538264	0.705428084061214	Exon	DLPFC
e603674	ENSG00000120008.15	ENSG00000120008	WDR11	0.0255170449511239	-0.165300039847349	0.777099102950998	0.437619968313278	0.705428084061214	Exon	DLPFC
e734012	ENSG00000139436.20	ENSG00000139436	GIT2	0.0296266189270225	-1.02523071171891	0.777072743691312	0.437635498630909	0.705448471331109	Exon	DLPFC
e1010815	ENSG00000175691.8	ENSG00000175691	ZNF77	-0.0264964650437741	0.60709930538065	-0.77707060440952	0.437636759064412	0.705448471331109	Exon	DLPFC
e638918	ENSG00000162231.13	ENSG00000162231	NXF1	-0.0333706447206595	-1.03197357808906	-0.777055375954044	0.437645731507978	0.705453677310445	Exon	DLPFC
e853904	ENSG00000007392.16	ENSG00000007392	LUC7L	0.0307566873279273	-0.866346083671599	0.777054860905343	0.437646034971039	0.705453677310445	Exon	DLPFC
e74853	ENSG00000132692.18	ENSG00000132692	BCAN	-0.0398517645956914	0.260647839698336	-0.777054574605211	0.437646203657109	0.705453677310445	Exon	DLPFC
e26703	ENSG00000116922.14	ENSG00000116922	C1orf109	0.0408807747486864	-1.6944069673588	0.777047454173635	0.437650398978544	0.705457100483149	Exon	DLPFC
e1020899	ENSG00000130816.14	ENSG00000130816	DNMT1	0.0489017493093495	-2.34756813544267	0.777041317410107	0.437654014746501	0.705459589434463	Exon	DLPFC
e366984	ENSG00000170085.17	ENSG00000170085	SIMC1	0.0251290295730279	0.857454897398588	0.777032480963701	0.437659221192161	0.705464642381942	Exon	DLPFC
e732456	ENSG00000110880.10	ENSG00000110880	CORO1C	-0.0188161766430337	1.14076316969912	-0.777020061382312	0.437666538886091	0.705473098394973	Exon	DLPFC
e1114143	ENSG00000141959.16	ENSG00000141959	PFKL	-0.0446185948634055	-0.902226747683956	-0.7770085946078	0.437673295243104	0.705480649515303	Exon	DLPFC
e415203	ENSG00000197442.9	ENSG00000197442	MAP3K5	0.0274636033965469	0.49024791285007	0.777002819927987	0.437676697774482	0.705482794596012	Exon	DLPFC
e132537	ENSG00000116005.11	ENSG00000116005	PCYOX1	0.035218209491935	-0.613120249355602	0.776992104892396	0.437683011281001	0.705486292373803	Exon	DLPFC
e132543	ENSG00000116005.11	ENSG00000116005	PCYOX1	0.035218209491935	-0.613120249355602	0.776992104892396	0.437683011281001	0.705486292373803	Exon	DLPFC
e623622	ENSG00000185238.12	ENSG00000185238	PRMT3	-0.0274048704844047	-0.230060181162429	-0.776987712304927	0.43768559949383	0.705487124831305	Exon	DLPFC
e732024	ENSG00000136045.11	ENSG00000136045	PWP1	0.0206411868476067	0.986561659555853	0.776979541254105	0.437690414087062	0.705491545873461	Exon	DLPFC
e506380	ENSG00000155099.7	ENSG00000155099	TMEM55A	0.0287620034931596	-0.17733774382059	0.776972735073067	0.437694424487285	0.70549293121265	Exon	DLPFC
e165298	ENSG00000138398.15	ENSG00000138398	PPIG	0.0190574230390256	1.89720161236238	0.776971050472362	0.437695417106393	0.70549293121265	Exon	DLPFC
e597336	ENSG00000095539.15	ENSG00000095539	SEMA4G	0.0382513056847633	-1.48127903034805	0.776964029237428	0.437699554250309	0.705496260232979	Exon	DLPFC
e897554	ENSG00000072736.18	ENSG00000072736	NFATC3	-0.0640671300285881	-3.04813782097339	-0.776928781683547	0.437720323616618	0.705526397371455	Exon	DLPFC
e187681	ENSG00000163516.13	ENSG00000163516	ANKZF1	-0.0267865269116251	0.20614808044453	-0.77692050099447	0.437725203035392	0.705530922609706	Exon	DLPFC
e448387	ENSG00000214439.3	ENSG00000214439	FAM185BP	0.0778157410810146	-1.31397705761873	0.776914755677934	0.437728588497402	0.705533039838436	Exon	DLPFC
e636720	ENSG00000149532.15	ENSG00000149532	CPSF7	-0.031456072090362	-1.1882143945619	-0.776899447266029	0.437737609144209	0.705537972739142	Exon	DLPFC
e1031044	ENSG00000167460.14	ENSG00000167460	TPM4	-0.0264119509772619	0.975688615036681	-0.776896810930941	0.437739162643933	0.705537972739142	Exon	DLPFC
e289762	ENSG00000128059.8	ENSG00000128059	PPAT	0.0303448831200698	-0.731163114160103	0.776896276624258	0.437739477492493	0.705537972739142	Exon	DLPFC
e668828	ENSG00000167257.10	ENSG00000167257	RNF214	0.0290598336584006	-1.20151063883791	0.776893699195226	0.437740996284656	0.705537972739142	Exon	DLPFC
e372477	ENSG00000112685.13	ENSG00000112685	EXOC2	-0.0266321842148894	-0.399070359486599	-0.776891981422953	0.43774200851172	0.705537972739142	Exon	DLPFC
e47848	ENSG00000122417.15	ENSG00000122417	ODF2L	0.0501988147111229	-2.17841879374258	0.776884650218021	0.437746328566408	0.705539217629661	Exon	DLPFC
e699650	ENSG00000079337.15	ENSG00000079337	RAPGEF3	-0.0424952634512716	0.0692898664961814	-0.776883638558942	0.437746924708075	0.705539217629661	Exon	DLPFC
e51110	ENSG00000117569.18	ENSG00000117569	PTBP2	-0.0244518062158712	0.521203458383812	-0.776871889641116	0.437753848042581	0.705547036882912	Exon	DLPFC
e151421	ENSG00000264229.1	ENSG00000264229	RNU4ATAC	0.0648420155860404	-1.83822925258169	0.776867267097576	0.437756572005708	0.705548087783527	Exon	DLPFC
e633090	ENSG00000149115.13	ENSG00000149115	TNKS1BP1	0.0340159423293156	-0.908163592617826	0.776858438699285	0.437761774413646	0.70555313325436	Exon	DLPFC
e97192	ENSG00000174606.13	ENSG00000174606	ANGEL2	-0.0251360907713548	-0.465149440639743	-0.77682856771151	0.437779377085997	0.705578164442549	Exon	DLPFC
e490336	ENSG00000221914.8	ENSG00000221914	PPP2R2A	-0.0262366182438068	1.34685036085844	-0.77680728059479	0.437791921619103	0.705593606730405	Exon	DLPFC
e1136845	ENSG00000100417.11	ENSG00000100417	PMM1	0.0192988387415168	1.06861892733221	0.776805276803333	0.437793102467418	0.705593606730405	Exon	DLPFC
e19674	ENSG00000142784.15	ENSG00000142784	WDTC1	0.0482635396292988	-1.99198224344124	0.776787856419165	0.437803368499143	0.705606335104583	Exon	DLPFC
e778929	ENSG00000182400.14	ENSG00000182400	TRAPPC6B	0.0273649688925659	0.640943699045513	0.776784843370144	0.437805144137516	0.705606335104583	Exon	DLPFC
e841513	ENSG00000140367.11	ENSG00000140367	UBE2Q2	0.0291943076446458	0.288976397285381	0.776780739781834	0.437807562454968	0.705606893085867	Exon	DLPFC
e289751	ENSG00000157426.13	ENSG00000157426	AASDH	-0.0252353129629252	-0.48913533468724	-0.776769479629419	0.437814198302358	0.705608449307129	Exon	DLPFC
e819020	ENSG00000214013.9	ENSG00000214013	GANC	-0.0498243947100263	-1.18622609232292	-0.776762339932081	0.437818405908005	0.705608449307129	Exon	DLPFC
e926030	ENSG00000187607.15	ENSG00000187607	ZNF286A	0.0418687784135452	-0.286005881572106	0.776761226508882	0.437819062078786	0.705608449307129	Exon	DLPFC
e440589	ENSG00000183696.13	ENSG00000183696	UPP1	0.0368406813440037	-1.1207034181307	0.776759653961751	0.43781998882484	0.705608449307129	Exon	DLPFC
e870860	ENSG00000185164.14	ENSG00000185164	NOMO2	-0.0665595783418927	-3.12932778005957	-0.776758822801783	0.437820478651138	0.705608449307129	Exon	DLPFC
e37670	ENSG00000134744.13	ENSG00000134744	ZCCHC11	-0.036896311784835	-1.22817572580781	-0.776757769683449	0.437821099284293	0.705608449307129	Exon	DLPFC
e92601	ENSG00000143850.13	ENSG00000143850	PLEKHA6	0.033824309529705	1.65356609119901	0.776753411588919	0.437823667641107	0.705608449307129	Exon	DLPFC
e268890	ENSG00000127241.16	ENSG00000127241	MASP1	-0.0590687301875199	-1.89112143713568	-0.776750972711439	0.43782510494911	0.705608449307129	Exon	DLPFC
e344990	ENSG00000047188.15	ENSG00000047188	YTHDC2	-0.0232412374065004	0.279434362351921	-0.776729408610685	0.437837813477564	0.705625591103722	Exon	DLPFC
e692802	ENSG00000118308.15	ENSG00000118308	LRMP	0.0349949912182394	-0.441209998491504	0.776717457670405	0.437844856703964	0.705633602500634	Exon	DLPFC
e525424	ENSG00000236404.8	ENSG00000236404	VLDLR-AS1	0.0459101994635265	-1.88981677503661	0.776713467384234	0.437847208373576	0.70563405291424	Exon	DLPFC
e535780	ENSG00000234665.8	ENSG00000234665		0.176650313336354	-2.79026445474237	0.776706345133365	0.437851405880367	0.705637478058561	Exon	DLPFC
e513251	ENSG00000177570.13	ENSG00000177570	SAMD12	-0.0165412673530274	2.17835825325529	-0.776686904860408	0.437862863146049	0.705650394379324	Exon	DLPFC
e344856	ENSG00000172795.15	ENSG00000172795	DCP2	0.0325454682985619	-1.29270842730884	0.776685714003771	0.437863564991664	0.705650394379324	Exon	DLPFC
e163858	ENSG00000123607.14	ENSG00000123607	TTC21B	0.021191502477665	1.00277181248373	0.776681930623932	0.437865794776173	0.705650648278764	Exon	DLPFC
e853893	ENSG00000007392.16	ENSG00000007392	LUC7L	0.0236066987904636	0.498575347733681	0.776673873915003	0.437870543125066	0.705651774040253	Exon	DLPFC
e27083	ENSG00000183431.11	ENSG00000183431	SF3A3	0.0206247391518294	0.588742443443182	0.776673713264179	0.437870637807473	0.705651774040253	Exon	DLPFC
e963990	ENSG00000170836.11	ENSG00000170836	PPM1D	-0.0385820830622833	-1.47727816631091	-0.776662651583671	0.437877157233185	0.70565589184366	Exon	DLPFC
e435786	ENSG00000189212.12	ENSG00000189212	DPY19L2P1	0.0654057785222441	-1.94872529950801	0.776662345739033	0.437877337489721	0.70565589184366	Exon	DLPFC
e543611	ENSG00000185920.15	ENSG00000185920	PTCH1	-0.0477550537040044	-1.83630376007226	-0.776648228979468	0.437885657571644	0.705663451004512	Exon	DLPFC
e1024981	ENSG00000197857.13	ENSG00000197857	ZNF44	0.0403734284769048	-1.77985790829767	0.77664647952051	0.437886688667453	0.705663451004512	Exon	DLPFC
e1001614	ENSG00000049759.17	ENSG00000049759	NEDD4L	0.0483621132647037	-2.08751292692789	0.776643838957385	0.437888244964735	0.705663451004512	Exon	DLPFC
e50842	ENSG00000117519.15	ENSG00000117519	CNN3	-0.0370033846483382	2.47824708974882	-0.776631176970609	0.437895707741382	0.705672137837678	Exon	DLPFC
e267820	ENSG00000136527.17	ENSG00000136527	TRA2B	-0.0213708348123832	1.47608189993968	-0.776626637157898	0.437898383453768	0.705672827353743	Exon	DLPFC
e281739	ENSG00000169762.16	ENSG00000169762	TAPT1	-0.044432836884245	-2.41104742264867	-0.776622303360908	0.437900937751714	0.705672827353743	Exon	DLPFC
e713880	ENSG00000198056.13	ENSG00000198056	PRIM1	0.0385020110711484	-1.31314344844013	0.776619902976586	0.437902352518675	0.705672827353743	Exon	DLPFC
e639900	ENSG00000133321.10	ENSG00000133321	RARRES3	-0.0783537271947071	-2.63667370982061	-0.776607498663908	0.437909663561571	0.705681269462681	Exon	DLPFC
e220882	ENSG00000172053.16	ENSG00000172053	QARS	-0.0293732875876439	-0.813636468616157	-0.776602257481112	0.437912752710973	0.705682908040437	Exon	DLPFC
e497135	ENSG00000120925.14	ENSG00000120925	RNF170	0.0280743924008347	-0.811738061000471	0.776598640003661	0.437914884856945	0.705683004428442	Exon	DLPFC
e1076327	ENSG00000176593.7	ENSG00000176593		0.0568130960476051	-2.55523480713667	0.776590851565016	0.437919475393291	0.705687062398378	Exon	DLPFC
e1135792	ENSG00000239900.12	ENSG00000239900	ADSL	0.0316045050747865	-0.767616360389147	0.776578810744773	0.437926572354766	0.70569400208893	Exon	DLPFC
e770132	ENSG00000100461.17	ENSG00000100461	RBM23	0.0524855782865334	-2.8283370701234	0.77657651312291	0.437927926600108	0.70569400208893	Exon	DLPFC
e312414	ENSG00000171566.11	ENSG00000171566	PLRG1	0.0248389193731033	-0.0879961568185806	0.776568260224497	0.437932790975424	0.705697803889656	Exon	DLPFC
e113486	ENSG00000055917.15	ENSG00000055917	PUM2	-0.0171601055726084	2.64250965463498	-0.776564016788194	0.437935292129084	0.705697803889656	Exon	DLPFC
e942177	ENSG00000277258.4	ENSG00000277258	PCGF2	0.0303122485314116	0.187528793793545	0.776561962463767	0.437936502985869	0.705697803889656	Exon	DLPFC
e652511	ENSG00000110200.8	ENSG00000110200	ANAPC15	0.0641175711073315	-3.0829011380115	0.776547822046454	0.437944837661641	0.705707895011253	Exon	DLPFC
e1090212	ENSG00000149636.15	ENSG00000149636	DSN1	0.0291780111598725	-0.442055301858748	0.776540658287903	0.437949060174878	0.70570847750379	Exon	DLPFC
e918307	ENSG00000215067.9	ENSG00000215067	ALOX12-AS1	-0.0574147434906062	-2.7668244094627	-0.776538080923908	0.437950579348747	0.70570847750379	Exon	DLPFC
e394396	ENSG00000137216.18	ENSG00000137216	TMEM63B	0.0270085017809994	-0.0571578894734062	0.776536660884006	0.43795141636318	0.70570847750379	Exon	DLPFC
e1091481	ENSG00000101452.14	ENSG00000101452	DHX35	-0.029846405201951	-0.93201885349268	-0.776528159653462	0.437956427264703	0.705713212528228	Exon	DLPFC
e920809	ENSG00000129255.15	ENSG00000129255	MPDU1	-0.0198829794770318	1.70398114652015	-0.776521073228573	0.437960604259108	0.705716603774894	Exon	DLPFC
e918715	ENSG00000132535.18	ENSG00000132535	DLG4	0.0428896358664886	3.66964835069143	0.776510601070023	0.437966776969169	0.705723210810698	Exon	DLPFC
e443194	ENSG00000228409.5	ENSG00000228409	CCT6P1	0.0440445671981581	-2.03466836189806	0.776501255736386	0.437972285525885	0.705725111466394	Exon	DLPFC
e369440	ENSG00000145916.18	ENSG00000145916	RMND5B	-0.024155122526245	-0.277480694700073	-0.776498415194206	0.437973959876147	0.705725111466394	Exon	DLPFC
e1007259	ENSG00000064687.12	ENSG00000064687	ABCA7	-0.0613445801894236	-2.98908005260052	-0.776498052152952	0.437974173870144	0.705725111466394	Exon	DLPFC
e27364	ENSG00000127603.23	ENSG00000127603	MACF1	-0.0190160378826142	2.82531916692288	-0.776490586742178	0.437978574356138	0.705728862695655	Exon	DLPFC
e45654	ENSG00000036549.12	ENSG00000036549	ZZZ3	-0.0258436910940825	0.3133070741401	-0.77648195564733	0.43798366198638	0.705733721101645	Exon	DLPFC
e129097	ENSG00000115484.14	ENSG00000115484	CCT4	0.0292376813187537	1.8025004584655	0.776463987112653	0.437994253713983	0.70574418297033	Exon	DLPFC
e838541	ENSG00000067221.13	ENSG00000067221	STOML1	0.0349197988005297	-0.552306811192267	0.77646390905755	0.437994299724645	0.70574418297033	Exon	DLPFC
e619683	ENSG00000133816.13	ENSG00000133816	MICAL2	0.0389256604281886	1.4329192556078	0.776454549023745	0.437999817146586	0.705749733758841	Exon	DLPFC
e686687	ENSG00000166532.15	ENSG00000166532	RIMKLB	0.0412656501228206	-1.57747937629123	0.776445504831537	0.43800514842877	0.705753997729816	Exon	DLPFC
e1136387	ENSG00000100393.11	ENSG00000100393	EP300	-0.0231174199967851	0.48426005119064	-0.776441499807179	0.438007509283428	0.705753997729816	Exon	DLPFC
e739372	ENSG00000089157.15	ENSG00000089157	RPLP0	-0.0246701592986909	2.07428900331955	-0.776439511977104	0.438008681058778	0.705753997729816	Exon	DLPFC
e631943	ENSG00000110536.13	ENSG00000110536	PTPMT1	-0.0289197735506503	-0.053166800642279	-0.77642226986815	0.438018844920126	0.705764616213598	Exon	DLPFC
e375824	ENSG00000112183.14	ENSG00000112183	RBM24	0.0629675366733655	-2.05765845118767	0.77642130057751	0.438019416300659	0.705764616213598	Exon	DLPFC
e984523	ENSG00000178927.17	ENSG00000178927	C17orf62	-0.0640728001061187	-3.13259102816627	-0.776414126426296	0.438023645355544	0.705765195110248	Exon	DLPFC
e659124	ENSG00000137501.17	ENSG00000137501	SYTL2	0.0237052313365127	1.85354409126804	0.776410623793699	0.438025710113662	0.705765195110248	Exon	DLPFC
e55023	ENSG00000134184.12	ENSG00000134184	GSTM1	-0.259419302736672	-2.41593687601454	-0.776408062785469	0.438027219799548	0.705765195110248	Exon	DLPFC
e840774	ENSG00000140365.15	ENSG00000140365	COMMD4	-0.0348681046769963	-1.0056699743963	-0.776406627516021	0.438028065876248	0.705765195110248	Exon	DLPFC
e803890	ENSG00000140153.17	ENSG00000140153	WDR20	-0.0594571672590948	-2.77896032380543	-0.77640086566306	0.438031462439301	0.705767328355424	Exon	DLPFC
e703608	ENSG00000110881.11	ENSG00000110881	ASIC1	-0.0234303344105636	0.143639626098246	-0.776382791182682	0.438042117289637	0.70578115626042	Exon	DLPFC
e526120	ENSG00000107036.11	ENSG00000107036	RIC1	0.0243738845807283	-0.381697082459091	0.776368671419119	0.438050440950772	0.705784255614564	Exon	DLPFC
e253337	ENSG00000114126.17	ENSG00000114126	TFDP2	0.0198604603552757	0.595453530624469	0.77636542115647	0.438052357007468	0.705784255614564	Exon	DLPFC
e846701	ENSG00000136383.6	ENSG00000136383	ALPK3	-0.0394011036949664	-0.313170571691477	-0.776363563684197	0.438053452004898	0.705784255614564	Exon	DLPFC
e1059679	ENSG00000130751.9	ENSG00000130751	NPAS1	0.0583064416116202	-2.00724286371296	0.77636333583886	0.438053586321983	0.705784255614564	Exon	DLPFC
e219928	ENSG00000225697.11	ENSG00000225697	SLC26A6	-0.0611171462256811	-2.96195939827063	-0.776352434793909	0.438060012623837	0.705784255614564	Exon	DLPFC
e681910	ENSG00000272921.1	ENSG00000272921		0.0222804311396787	2.07752480262499	0.77634959109735	0.438061689027353	0.705784255614564	Exon	DLPFC
e580761	ENSG00000185532.15	ENSG00000185532	PRKG1	-0.0363100367615253	-1.2722617617405	-0.776349191770552	0.438061924437031	0.705784255614564	Exon	DLPFC
e473019	ENSG00000157741.14	ENSG00000157741	UBN2	0.0188417113785247	0.763791465407834	0.776348607811486	0.438062268690582	0.705784255614564	Exon	DLPFC
e417771	ENSG00000220848.4	ENSG00000220848	RPS18P9	-0.0327846621772194	-0.898048735466572	-0.776347885397743	0.438062694565677	0.705784255614564	Exon	DLPFC
e803573	ENSG00000078304.19	ENSG00000078304	PPP2R5C	0.023413648728126	0.568566291645851	0.776325040292181	0.43807616226435	0.705796544260116	Exon	DLPFC
e934153	ENSG00000109111.14	ENSG00000109111	SUPT6H	0.0214556873415889	1.03015319004943	0.776323004021392	0.438077362702951	0.705796544260116	Exon	DLPFC
e311388	ENSG00000145425.9	ENSG00000145425	RPS3A	0.0219044314336371	3.44718836423368	0.776321900315226	0.438078013369409	0.705796544260116	Exon	DLPFC
e845691	ENSG00000103723.12	ENSG00000103723	AP3B2	0.0398531980609875	0.586443942632147	0.776320788197839	0.438078668995088	0.705796544260116	Exon	DLPFC
e112511	ENSG00000151779.12	ENSG00000151779	NBAS	0.0238330573714322	0.595079908460155	0.776316340748933	0.438081290901771	0.705796544260116	Exon	DLPFC
e1115877	ENSG00000160282.13	ENSG00000160282	FTCD	0.0946138116965236	-2.89071463484822	0.776313852480888	0.438082757815575	0.705796544260116	Exon	DLPFC
e684601	ENSG00000010626.14	ENSG00000010626	LRRC23	-0.0606431297118425	-2.88105037014529	-0.776308947901622	0.438085649230637	0.705797863343688	Exon	DLPFC
e1019806	ENSG00000188629.11	ENSG00000188629	ZNF177	-0.0334326602730243	-0.928150622999535	-0.776292748774507	0.438095199241289	0.705805444887881	Exon	DLPFC
e490808	ENSG00000120899.17	ENSG00000120899	PTK2B	0.0447393765957648	0.993061886500186	0.776290979584737	0.438096242254225	0.705805444887881	Exon	DLPFC
e932255	ENSG00000109016.17	ENSG00000109016	DHRS7B	0.02833685110045	-0.230114755261921	0.776287190629411	0.438098476010047	0.705805444887881	Exon	DLPFC
e1120326	ENSG00000099910.16	ENSG00000099910	KLHL22	-0.0277853347537739	-0.23856615332124	-0.776286902578245	0.438098645829149	0.705805444887881	Exon	DLPFC
e114411	ENSG00000084676.15	ENSG00000084676	NCOA1	0.0194274051833459	1.68078859473613	0.776279937714404	0.438102751940813	0.705807467376831	Exon	DLPFC
e714502	ENSG00000123384.13	ENSG00000123384	LRP1	-0.023093639977788	1.45665718976056	-0.776277741699636	0.438104046598419	0.705807467376831	Exon	DLPFC
e697375	ENSG00000018236.14	ENSG00000018236	CNTN1	0.0281853658101619	0.535414313281522	0.7762694627797	0.438108927444601	0.705811991422625	Exon	DLPFC
e208956	ENSG00000033867.16	ENSG00000033867	SLC4A7	0.0257814201098931	0.0633730694802402	0.776260777452053	0.438114047922641	0.705816901480833	Exon	DLPFC
e446523	ENSG00000263001.5	ENSG00000263001	GTF2I	-0.0815191724230711	-2.90231953318392	-0.77624781128863	0.438121692252979	0.705825877486791	Exon	DLPFC
e200109	ENSG00000072756.16	ENSG00000072756	TRNT1	0.0269839166548315	0.284570346244482	0.77624038623754	0.438126069800229	0.705827270612882	Exon	DLPFC
e1075565	ENSG00000131845.14	ENSG00000131845	ZNF304	0.018364210426601	2.61699944759536	0.776238675179847	0.438127078582849	0.705827270612882	Exon	DLPFC
e624482	ENSG00000240036.4	ENSG00000240036		-0.0397195816561856	-0.544692745904785	-0.776233350817621	0.438130217658041	0.705827270612882	Exon	DLPFC
e731269	ENSG00000136051.13	ENSG00000136051	KIAA1033	-0.0303843185790348	0.145255451968283	-0.77623228162681	0.438130848020617	0.705827270612882	Exon	DLPFC
e779403	ENSG00000179454.13	ENSG00000179454	KLHL28	0.0304411909640514	-0.57586868173334	0.77622480230944	0.438135257614653	0.705831035233196	Exon	DLPFC
e29754	ENSG00000010803.16	ENSG00000010803	SCMH1	0.0539704893861425	-2.62749474649496	0.776217067280525	0.438139817995944	0.705835042733335	Exon	DLPFC
e877910	ENSG00000188603.17	ENSG00000188603	CLN3	-0.0588138775211473	-2.97570190384703	-0.776208931824646	0.438144614488622	0.70583943056478	Exon	DLPFC
e15173	ENSG00000076864.19	ENSG00000076864	RAP1GAP	0.0294163120904882	1.76843640110873	0.776204560487854	0.438147191748843	0.7058402432466	Exon	DLPFC
e121211	ENSG00000115825.9	ENSG00000115825	PRKD3	-0.0517660041864477	-1.44857858732098	-0.776190885628318	0.43815525425244	0.705849892419689	Exon	DLPFC
e751694	ENSG00000083642.18	ENSG00000083642	PDS5B	0.0280087372039096	1.31297587942298	0.776177400475807	0.438163204991361	0.705855031109266	Exon	DLPFC
e479106	ENSG00000106617.13	ENSG00000106617	PRKAG2	0.0271954938296933	1.01407994396871	0.776175716562388	0.438164197819202	0.705855031109266	Exon	DLPFC
e1026042	ENSG00000132026.13	ENSG00000132026	RTBDN	0.0668724584476135	-2.54429052533256	0.776173466138731	0.438165524660983	0.705855031109266	Exon	DLPFC
e632176	ENSG00000109920.12	ENSG00000109920	FNBP4	-0.0262195302694179	0.241796574862284	-0.77617141257672	0.438166735435861	0.705855031109266	Exon	DLPFC
e751170	ENSG00000229715.4	ENSG00000229715	EEF1DP3	0.0365686155458045	-0.897101266398224	0.776164838232713	0.438170611665168	0.705857936229897	Exon	DLPFC
e411812	ENSG00000198945.7	ENSG00000198945	L3MBTL3	0.047947371882277	-2.22249620679811	0.776152090771545	0.438178127617093	0.705866704598382	Exon	DLPFC
e193623	ENSG00000085978.21	ENSG00000085978	ATG16L1	0.0568674596733893	-3.05254824800784	0.776142463819237	0.438183803754384	0.705872509117193	Exon	DLPFC
e602170	ENSG00000151553.14	ENSG00000151553	FAM160B1	0.0225675975161468	-0.0792405436866009	0.776127155687821	0.43819282965319	0.705878831158243	Exon	DLPFC
e770287	ENSG00000100462.15	ENSG00000100462	PRMT5	-0.0263759370697192	-0.0079479885655183	-0.776121210883738	0.43819633482581	0.705878831158243	Exon	DLPFC
e1018527	ENSG00000090661.11	ENSG00000090661	CERS4	-0.0301562290345898	-0.216444991203916	-0.776119887943778	0.438197114859258	0.705878831158243	Exon	DLPFC
e1149410	ENSG00000156313.12	ENSG00000156313	RPGR	-0.0402822304272703	-1.88712436527457	-0.776118404160221	0.438197989730453	0.705878831158243	Exon	DLPFC
e685690	ENSG00000139197.10	ENSG00000139197	PEX5	0.0282808408217245	-0.308599737452641	0.776118229323158	0.438198092818271	0.705878831158243	Exon	DLPFC
e395352	ENSG00000198087.7	ENSG00000198087	CD2AP	-0.0459359898091118	-1.835255432775	-0.776107952435081	0.438204152324468	0.705885253008324	Exon	DLPFC
e348877	ENSG00000158987.20	ENSG00000158987	RAPGEF6	-0.0276885637625715	0.323380220278574	-0.776102255663031	0.43820751130235	0.705885400409626	Exon	DLPFC
e1102335	ENSG00000198276.14	ENSG00000198276	UCKL1	-0.0473931437777628	-2.02398090719974	-0.776100674633827	0.43820844352451	0.705885400409626	Exon	DLPFC
e184746	ENSG00000231672.6	ENSG00000231672	DIRC3	0.0533289185061793	-2.42883660230717	0.776097250315589	0.438210462609004	0.705885400409626	Exon	DLPFC
e563714	ENSG00000148362.10	ENSG00000148362	C9orf142	-0.0318270798837388	-0.904364719726572	-0.776084517556382	0.438217970286813	0.705890815708151	Exon	DLPFC
e563719	ENSG00000148362.10	ENSG00000148362	C9orf142	-0.0318270798837388	-0.904364719726572	-0.776084517556382	0.438217970286813	0.705890815708151	Exon	DLPFC
e814612	ENSG00000134146.11	ENSG00000134146	DPH6	-0.0521571809606656	-2.06945419787845	-0.776079964396809	0.438220655006133	0.705891438402551	Exon	DLPFC
e35251	ENSG00000123472.12	ENSG00000123472	ATPAF1	0.0174256070845302	3.22927461089151	0.776074042707298	0.438224146677944	0.705891438402551	Exon	DLPFC
e818058	ENSG00000174197.16	ENSG00000174197	MGA	-0.0217311648862764	0.462867757530317	-0.776069883235079	0.438226599283529	0.705891438402551	Exon	DLPFC
e378958	ENSG00000204681.10	ENSG00000204681	GABBR1	0.0303297335141298	-0.426189111765709	0.776069799540406	0.438226648633627	0.705891438402551	Exon	DLPFC
e244097	ENSG00000065485.18	ENSG00000065485	PDIA5	0.0549413234490976	-2.91413912461932	0.776059701718877	0.438232602781404	0.705894614756748	Exon	DLPFC
e755701	ENSG00000136143.14	ENSG00000136143	SUCLA2	0.0614533501854308	-2.37408088531084	0.776059424127012	0.438232766463208	0.705894614756748	Exon	DLPFC
e39290	ENSG00000184313.19	ENSG00000184313	MROH7	-0.0611807505721369	-1.79951054629886	-0.776046829775444	0.438240192748905	0.705903237732201	Exon	DLPFC
e604670	ENSG00000107679.14	ENSG00000107679	PLEKHA1	0.0243562912626861	1.55260623644952	0.776033765569174	0.43824789616219	0.705911556694044	Exon	DLPFC
e891615	ENSG00000070770.8	ENSG00000070770	CSNK2A2	-0.024412029343931	0.0371687040642228	-0.77603103995959	0.438249503349449	0.705911556694044	Exon	DLPFC
e876375	ENSG00000155592.15	ENSG00000155592	ZKSCAN2	0.035116465759158	-1.77666065837638	0.776026611301417	0.43825211476629	0.705912423940824	Exon	DLPFC
e882768	ENSG00000099365.9	ENSG00000099365	STX1B	0.0422300591916996	2.44284751968007	0.776019759043772	0.438256155308307	0.705913064323612	Exon	DLPFC
e557101	ENSG00000095319.14	ENSG00000095319	NUP188	-0.034345225835765	-1.23776466219089	-0.776018905947938	0.438256658351254	0.705913064323612	Exon	DLPFC
e340502	ENSG00000164199.15	ENSG00000164199	ADGRV1	-0.0570551375654509	-1.32698181880162	-0.776003664923977	0.438265645544994	0.705914860298734	Exon	DLPFC
e740382	ENSG00000089041.16	ENSG00000089041	P2RX7	-0.0604820086666198	-2.09002853301119	-0.77599735675758	0.438269365320532	0.705914860298734	Exon	DLPFC
e551257	ENSG00000056586.15	ENSG00000056586	RC3H2	0.0174992420395223	0.879800498092203	0.775995210287264	0.438270631047131	0.705914860298734	Exon	DLPFC
e994987	ENSG00000134769.21	ENSG00000134769	DTNA	-0.0373383239148058	0.815952342429277	-0.775994455319781	0.438271076235445	0.705914860298734	Exon	DLPFC
e607265	ENSG00000068383.18	ENSG00000068383	INPP5A	-0.0347536264059186	-1.24329513392446	-0.775994051471894	0.438271314376086	0.705914860298734	Exon	DLPFC
e670391	ENSG00000095139.13	ENSG00000095139	ARCN1	0.0554984237784559	-2.90915499821145	0.77599388196789	0.43827141432907	0.705914860298734	Exon	DLPFC
e104838	ENSG00000143669.13	ENSG00000143669	LYST	0.0286557825458124	-0.105926869706528	0.775992406385168	0.43827228445005	0.705914860298734	Exon	DLPFC
e278779	ENSG00000072840.12	ENSG00000072840	EVC	-0.0376619550419916	0.247827446878086	-0.775968780836315	0.438286216089287	0.705933960618585	Exon	DLPFC
e274895	ENSG00000127419.16	ENSG00000127419	TMEM175	-0.041156364081349	-1.795969245517	-0.775964440182071	0.438288775737161	0.705934223320583	Exon	DLPFC
e281349	ENSG00000237765.6	ENSG00000237765	FAM200B	0.0256713867217987	0.186552225069402	0.775958479696477	0.438292290600235	0.705934223320583	Exon	DLPFC
e1035360	ENSG00000105701.15	ENSG00000105701	FKBP8	0.0197215409393958	3.24686816402827	0.775957957732006	0.43829259840037	0.705934223320583	Exon	DLPFC
e195797	ENSG00000184182.18	ENSG00000184182	UBE2F	0.0290123022444821	-1.10140389643257	0.775930926017617	0.438308539053077	0.705940652155531	Exon	DLPFC
e847133	ENSG00000170776.20	ENSG00000170776	AKAP13	-0.0605237459771468	-2.86723592198136	-0.775930596602757	0.438308733311702	0.705940652155531	Exon	DLPFC
e935969	ENSG00000141298.17	ENSG00000141298	SSH2	-0.0546540731916356	-3.01339095290648	-0.775916830114143	0.438316851566595	0.705940652155531	Exon	DLPFC
e186305	ENSG00000163481.7	ENSG00000163481	RNF25	0.0221974000952971	0.0652016641153076	0.775909832261545	0.438320978313133	0.705940652155531	Exon	DLPFC
e727661	ENSG00000120802.13	ENSG00000120802	TMPO	0.0335885516137979	-0.0863852448443952	0.775905493427145	0.438323537005023	0.705940652155531	Exon	DLPFC
e980867	ENSG00000175866.15	ENSG00000175866	BAIAP2	0.0404550025466901	1.25320467647663	0.775905488316308	0.438323540018984	0.705940652155531	Exon	DLPFC
e980881	ENSG00000175866.15	ENSG00000175866	BAIAP2	0.0404550025466901	1.25320467647663	0.775905488316308	0.438323540018984	0.705940652155531	Exon	DLPFC
e980885	ENSG00000175866.15	ENSG00000175866	BAIAP2	0.0404550025466901	1.25320467647663	0.775905488316308	0.438323540018984	0.705940652155531	Exon	DLPFC
e980891	ENSG00000175866.15	ENSG00000175866	BAIAP2	0.0404550025466901	1.25320467647663	0.775905488316308	0.438323540018984	0.705940652155531	Exon	DLPFC
e980930	ENSG00000175866.15	ENSG00000175866	BAIAP2	0.0404550025466901	1.25320467647663	0.775905488316308	0.438323540018984	0.705940652155531	Exon	DLPFC
e980943	ENSG00000175866.15	ENSG00000175866	BAIAP2	0.0404550025466901	1.25320467647663	0.775905488316308	0.438323540018984	0.705940652155531	Exon	DLPFC
e980959	ENSG00000175866.15	ENSG00000175866	BAIAP2	0.0404550025466901	1.25320467647663	0.775905488316308	0.438323540018984	0.705940652155531	Exon	DLPFC
e980989	ENSG00000175866.15	ENSG00000175866	BAIAP2	0.0404550025466901	1.25320467647663	0.775905488316308	0.438323540018984	0.705940652155531	Exon	DLPFC
e1040843	ENSG00000089335.20	ENSG00000089335	ZNF302	0.0516890342699551	-1.93132759303716	0.775891983133898	0.438331504333159	0.705949567391707	Exon	DLPFC
e318036	ENSG00000109762.15	ENSG00000109762	SNX25	0.0257185671554332	0.452999070728528	0.775888831954704	0.438333362667443	0.705949567391707	Exon	DLPFC
e237291	ENSG00000114021.11	ENSG00000114021	NIT2	0.0414023041062853	-1.41275299610838	0.775885555479046	0.438335294897211	0.705949567391707	Exon	DLPFC
e219973	ENSG00000008300.15	ENSG00000008300	CELSR3	0.0470759593265112	-0.972816017114157	0.775867529438769	0.438345925447667	0.705963349282735	Exon	DLPFC
e12082	ENSG00000080947.14	ENSG00000080947	CROCCP3	-0.0402342152925027	-1.43752242661854	-0.775844310337354	0.438359618736885	0.705979288528561	Exon	DLPFC
e196301	ENSG00000065802.11	ENSG00000065802	ASB1	0.017535458497061	1.32566166965252	0.775840290580768	0.438361989382968	0.705979288528561	Exon	DLPFC
e425246	ENSG00000164877.18	ENSG00000164877	MICALL2	-0.0448700486910515	-2.23485502617494	-0.775840201306899	0.438362042032197	0.705979288528561	Exon	DLPFC
e314209	ENSG00000198498.9	ENSG00000198498	TMA16	0.0400204565496506	-1.57692802115873	0.775818152873271	0.438375045199047	0.705996891083888	Exon	DLPFC
e872180	ENSG00000103550.13	ENSG00000103550	KNOP1	-0.0418002681229402	-1.31364239460002	-0.775813845380093	0.438377585589295	0.705997643396741	Exon	DLPFC
e113224	ENSG00000118965.14	ENSG00000118965	WDR35	0.0364329499658401	-1.80207596728458	0.775806341495126	0.438382011106144	0.706001431643836	Exon	DLPFC
e1160896	ENSG00000085224.21	ENSG00000085224	ATRX	0.0250499020421458	1.90447881238683	0.775785519400889	0.438394291350701	0.706009657680292	Exon	DLPFC
e654798	ENSG00000168014.16	ENSG00000168014	C2CD3	-0.0244887333099855	0.761521546413798	-0.775784844320446	0.438394689496154	0.706009657680292	Exon	DLPFC
e233102	ENSG00000163638.13	ENSG00000163638	ADAMTS9	-0.0930167483735241	-1.93268908834898	-0.77578185418167	0.43839645300725	0.706009657680292	Exon	DLPFC
e487370	ENSG00000130227.16	ENSG00000130227	XPO7	0.0199900883265782	0.910171904630654	0.775779361817448	0.438397922946156	0.706009657680292	Exon	DLPFC
e530204	ENSG00000241043.1	ENSG00000241043	GVQW1	0.0572181950839494	-1.95793363039313	0.775775395413718	0.438400262245415	0.706009657680292	Exon	DLPFC
e532043	ENSG00000165280.15	ENSG00000165280	VCP	0.0129920379420797	2.72393429465827	0.775773929765987	0.438401126654618	0.706009657680292	Exon	DLPFC
e875149	ENSG00000168434.12	ENSG00000168434	COG7	0.0232898480798479	-0.303624288451329	0.775770114567518	0.438403376785641	0.706009657680292	Exon	DLPFC
e625281	ENSG00000007372.20	ENSG00000007372	PAX6	0.0495617638924597	-1.71621390977112	0.775769557585045	0.438403705283799	0.706009657680292	Exon	DLPFC
e386304	ENSG00000242574.8	ENSG00000242574	HLA-DMB	-0.0752998144734107	-1.3363746665119	-0.775766008932042	0.438405798218298	0.70600968931344	Exon	DLPFC
e756153	ENSG00000102547.18	ENSG00000102547	CAB39L	0.027487035830979	0.482439253404301	0.775759996362874	0.438409344341336	0.706012061153331	Exon	DLPFC
e1151298	ENSG00000182872.15	ENSG00000182872	RBM10	0.0271501783004634	-0.281938642620849	0.775750765212613	0.438414788767413	0.706016255919812	Exon	DLPFC
e843276	ENSG00000136381.12	ENSG00000136381	IREB2	0.023515957848469	0.991149005035978	0.775746191666282	0.43841748620681	0.706016255919812	Exon	DLPFC
e1027896	ENSG00000141837.19	ENSG00000141837	CACNA1A	0.0523844318564524	-2.66796433926375	0.775744212767042	0.43841865334801	0.706016255919812	Exon	DLPFC
e720019	ENSG00000166226.12	ENSG00000166226	CCT2	0.0209969163777962	2.03463931997623	0.775741518533562	0.438420242391323	0.706016255919812	Exon	DLPFC
e1913	ENSG00000127054.19	ENSG00000127054	CPSF3L	-0.0285022897201605	-0.533987674107961	-0.77573782220303	0.438422422471086	0.706016427855808	Exon	DLPFC
e1161218	ENSG00000187325.4	ENSG00000187325	TAF9B	0.0226355051021864	3.40703962111698	0.775725425122782	0.4384297342611	0.70602190114456	Exon	DLPFC
e385625	ENSG00000204304.11	ENSG00000204304	PBX2	-0.0213505847229756	0.619112195618147	-0.775722839682008	0.438431259161289	0.70602190114456	Exon	DLPFC
e982022	ENSG00000214087.8	ENSG00000214087	ARL16	0.0224533444018644	0.918428081379564	0.775721513651605	0.438432041258911	0.70602190114456	Exon	DLPFC
e661360	ENSG00000042429.10	ENSG00000042429	MED17	0.0276243682529913	-0.0886749267233263	0.775714304587955	0.438436293205334	0.70602540943158	Exon	DLPFC
e635970	ENSG00000167987.10	ENSG00000167987	VPS37C	0.0299921845043994	-1.07570180408758	0.775709307936863	0.438439240272313	0.70602681641392	Exon	DLPFC
e335466	ENSG00000157107.13	ENSG00000157107	FCHO2	-0.0290317891587308	0.0129618508106169	-0.775700524426909	0.438444420888323	0.706031820091255	Exon	DLPFC
e107952	ENSG00000162711.16	ENSG00000162711	NLRP3	-0.0535243603902622	-2.28358544011056	-0.775685686049551	0.438453172815605	0.706042574615456	Exon	DLPFC
e109488	ENSG00000171853.15	ENSG00000171853	TRAPPC12	0.0330173035813034	-0.0344077487250134	0.77567651461708	0.438458582332859	0.706047946769626	Exon	DLPFC
e828782	ENSG00000128918.14	ENSG00000128918	ALDH1A2	0.0416703809535104	-0.674796333132465	0.775654697346135	0.438471450805047	0.706063325999176	Exon	DLPFC
e1177909	ENSG00000185973.10	ENSG00000185973	TMLHE	-0.0322851025756571	-1.24561092327995	-0.775649878760752	0.438474292978727	0.706063325999176	Exon	DLPFC
e1027789	ENSG00000141837.19	ENSG00000141837	CACNA1A	0.0402930897975203	1.06935423631983	0.775647507670494	0.438475691536312	0.706063325999176	Exon	DLPFC
e770386	ENSG00000092036.17	ENSG00000092036	HAUS4	-0.035145296077825	-0.284966317036293	-0.775643690092733	0.438477943291658	0.706063325999176	Exon	DLPFC
e700820	ENSG00000177981.10	ENSG00000177981	ASB8	-0.0580643453108187	-2.67091685967588	-0.775642746023989	0.438478500141028	0.706063325999176	Exon	DLPFC
e1040815	ENSG00000089335.20	ENSG00000089335	ZNF302	0.0508935659755484	-1.90179491612719	0.775633377211908	0.438484026261903	0.706068885663774	Exon	DLPFC
e536606	ENSG00000196873.15	ENSG00000196873	CBWD3	0.0829648025250183	-3.12271284824717	0.775623132865445	0.438490068855932	0.70607395746525	Exon	DLPFC
e618106	ENSG00000205339.9	ENSG00000205339	IPO7	0.0173430906766109	2.22254572671278	0.775621006789621	0.438491322920779	0.70607395746525	Exon	DLPFC
e1150413	ENSG00000147044.20	ENSG00000147044	CASK	-0.0291588554071926	-0.185697754640847	-0.775608968057792	0.438498424000263	0.70607824027281	Exon	DLPFC
e29155	ENSG00000238287.1	ENSG00000238287		-0.0496568845251757	-2.00417727393915	-0.775606057432249	0.438500140850808	0.70607824027281	Exon	DLPFC
e366170	ENSG00000164463.12	ENSG00000164463	CREBRF	0.0307493795414439	-0.399030149024845	0.775605697005343	0.438500353451125	0.70607824027281	Exon	DLPFC
e594103	ENSG00000095637.21	ENSG00000095637	SORBS1	0.0440275153341156	-1.89587626471094	0.775602436588331	0.438502276633485	0.70607824027281	Exon	DLPFC
e555697	ENSG00000167114.12	ENSG00000167114	SLC27A4	0.0341697607498579	-0.755316277777119	0.775593236687075	0.43850770329312	0.706083639530705	Exon	DLPFC
e806528	ENSG00000185567.6	ENSG00000185567	AHNAK2	0.0478201937913329	-0.562539324105464	0.775576398606614	0.438517635514426	0.706092721132431	Exon	DLPFC
e927021	ENSG00000175061.17	ENSG00000175061	LRRC75A-AS1	0.0508897541826685	-1.32307253087638	0.775569093314523	0.438521944702639	0.706092721132431	Exon	DLPFC
e45061	ENSG00000116791.13	ENSG00000116791	CRYZ	0.0538839030918442	-1.54139613095271	0.775564573235207	0.438524610983697	0.706092721132431	Exon	DLPFC
e89946	ENSG00000116857.16	ENSG00000116857	TMEM9	0.025625080667126	1.42381723224806	0.775559399035796	0.438527663125228	0.706092721132431	Exon	DLPFC
e570437	ENSG00000151474.20	ENSG00000151474	FRMD4A	0.0218543376840657	0.643902785900691	0.775559006217844	0.438527894840026	0.706092721132431	Exon	DLPFC
e167753	ENSG00000091428.17	ENSG00000091428	RAPGEF4	0.0239217762352938	2.907514072256	0.775558551839136	0.43852816286827	0.706092721132431	Exon	DLPFC
e585840	ENSG00000197746.13	ENSG00000197746	PSAP	-0.0168670266487223	4.08724682684696	-0.775556088453108	0.438529615968439	0.706092721132431	Exon	DLPFC
e550916	ENSG00000175764.14	ENSG00000175764	TTLL11	-0.0297036182351729	0.740287389776871	-0.7755555533179	0.438529931633933	0.706092721132431	Exon	DLPFC
e25423	ENSG00000142687.17	ENSG00000142687	KIAA0319L	0.017359830061921	1.04117474938047	0.775551582261212	0.438532274084484	0.706093154120256	Exon	DLPFC
e894377	ENSG00000125149.11	ENSG00000125149	C16orf70	-0.0243391888207225	-0.358347331697511	-0.775537471308021	0.438540597924888	0.706100143895107	Exon	DLPFC
e747616	ENSG00000196387.9	ENSG00000196387	ZNF140	-0.0188054446085182	1.83941790695087	-0.775537192605143	0.438540762328468	0.706100143895107	Exon	DLPFC
e840241	ENSG00000178802.17	ENSG00000178802	MPI	0.0198571285538171	1.61393171335378	0.775503085410354	0.438560882033911	0.706123301877599	Exon	DLPFC
e1070625	ENSG00000126583.10	ENSG00000126583	PRKCG	0.0569995399249658	0.502782304163227	0.775499937295957	0.438562739121566	0.706123301877599	Exon	DLPFC
e236773	ENSG00000064225.12	ENSG00000064225	ST3GAL6	0.0283064035302754	-0.0617410155421396	0.775491262942753	0.43856785618726	0.706123301877599	Exon	DLPFC
e34880	ENSG00000117481.10	ENSG00000117481	NSUN4	0.0246447840783195	0.13623714437221	0.775490746485357	0.43856816085042	0.706123301877599	Exon	DLPFC
e828802	ENSG00000128918.14	ENSG00000128918	ALDH1A2	0.0416552667752602	-0.674907969453845	0.775489107229458	0.438569127863967	0.706123301877599	Exon	DLPFC
e828814	ENSG00000128918.14	ENSG00000128918	ALDH1A2	0.0416552667752602	-0.674907969453845	0.775489107229458	0.438569127863967	0.706123301877599	Exon	DLPFC
e107020	ENSG00000035687.9	ENSG00000035687	ADSS	0.0266075431496978	1.11622522142206	0.77548820425811	0.438569660536377	0.706123301877599	Exon	DLPFC
e485102	ENSG00000104219.12	ENSG00000104219	ZDHHC2	-0.0254899795317844	0.519282584108815	-0.775483819405659	0.438572247212818	0.706124127916748	Exon	DLPFC
e680986	ENSG00000274659.1	ENSG00000274659		0.0674788331655663	-3.02204839556819	0.775476278035407	0.438576695977125	0.706124781049534	Exon	DLPFC
e292561	ENSG00000056291.17	ENSG00000056291	NPFFR2	-0.0720722502845099	-2.86730448306986	-0.77547542857897	0.438577197085499	0.706124781049534	Exon	DLPFC
e581856	ENSG00000122873.11	ENSG00000122873	CISD1	0.0509486356865553	-1.69849350462329	0.775470480251785	0.438580116191957	0.706124781049534	Exon	DLPFC
e1099430	ENSG00000196074.12	ENSG00000196074	SYCP2	0.0537227404453501	-2.75270085615105	0.775469071247933	0.438580947390509	0.706124781049534	Exon	DLPFC
e1148382	ENSG00000198947.15	ENSG00000198947	DMD	0.0218253618767037	0.538734125832256	0.775447423174812	0.438593718120741	0.706135672033599	Exon	DLPFC
e774422	ENSG00000157379.13	ENSG00000157379	DHRS1	-0.0419283023155313	-1.52882904938479	-0.775447081288332	0.438593919809697	0.706135672033599	Exon	DLPFC
e572742	ENSG00000148450.12	ENSG00000148450	MSRB2	-0.0167623120593861	2.09400303444922	-0.77544705914799	0.438593932870942	0.706135672033599	Exon	DLPFC
e712055	ENSG00000092841.18	ENSG00000092841	MYL6	-0.020329645691392	4.23355649168037	-0.775422853033893	0.438608212910598	0.706153806236194	Exon	DLPFC
e1153998	ENSG00000196998.17	ENSG00000196998	WDR45	0.028780770839721	-0.410009321805238	0.775420936099267	0.438609343789347	0.706153806236194	Exon	DLPFC
e69983	ENSG00000160714.9	ENSG00000160714	UBE2Q1	0.0177759955746068	3.18378256486956	0.775413590647706	0.438613677189572	0.70615429816817	Exon	DLPFC
e119907	ENSG00000115760.13	ENSG00000115760	BIRC6	-0.0233815688430448	0.701512226589174	-0.77541268366561	0.438614212259333	0.70615429816817	Exon	DLPFC
e563265	ENSG00000196642.17	ENSG00000196642	RABL6	0.0269615228758294	0.489681956848926	0.775409872849932	0.438615870489025	0.70615429816817	Exon	DLPFC
e931617	ENSG00000108599.14	ENSG00000108599	AKAP10	0.0158307147790391	3.0267173482819	0.775398820952535	0.438622390547661	0.706161456570673	Exon	DLPFC
e832985	ENSG00000074603.18	ENSG00000074603	DPP8	0.0213216506961484	0.929773058090453	0.775386740949986	0.43862951720015	0.706169591488498	Exon	DLPFC
e1109904	ENSG00000157542.9	ENSG00000157542	KCNJ6	0.053827204447888	-0.890622760092703	0.775361364658278	0.438644488276594	0.706187131817032	Exon	DLPFC
e1099702	ENSG00000179242.15	ENSG00000179242	CDH4	-0.0401885115619113	-1.63398206975331	-0.77535562040782	0.438647877213498	0.706187131817032	Exon	DLPFC
e815516	ENSG00000128829.11	ENSG00000128829	EIF2AK4	-0.0393007707410012	0.0744762712709113	-0.775345456099583	0.43865387389004	0.706187131817032	Exon	DLPFC
e1166823	ENSG00000003096.13	ENSG00000003096	KLHL13	0.0290543997781633	0.13577583253561	0.775344873740749	0.438654217467984	0.706187131817032	Exon	DLPFC
e751551	ENSG00000244754.8	ENSG00000244754	N4BP2L2	0.0239643122602925	1.01950932772066	0.77534252694004	0.438655602026493	0.706187131817032	Exon	DLPFC
e429096	ENSG00000005108.15	ENSG00000005108	THSD7A	0.0356027268236463	-0.153554318183334	0.775342428620823	0.438655660032627	0.706187131817032	Exon	DLPFC
e758721	ENSG00000150361.11	ENSG00000150361	KLHL1	0.06112640611494	-1.74571018975295	0.775331589602958	0.438662054837392	0.706187131817032	Exon	DLPFC
e611485	ENSG00000174672.15	ENSG00000174672	BRSK2	0.0339308904284653	0.713605291687407	0.775331053070839	0.438662371382059	0.706187131817032	Exon	DLPFC
e167010	ENSG00000077380.15	ENSG00000077380	DYNC1I2	-0.0365822931524194	0.880313899842309	-0.775330518140699	0.438662686981717	0.706187131817032	Exon	DLPFC
e1093744	ENSG00000101443.17	ENSG00000101443	WFDC2	0.0510678443677163	-1.83639395209898	0.775321889436617	0.438667777788049	0.706187131817032	Exon	DLPFC
e1093752	ENSG00000101443.17	ENSG00000101443	WFDC2	0.0510678443677163	-1.83639395209898	0.775321889436617	0.438667777788049	0.706187131817032	Exon	DLPFC
e1155707	ENSG00000124313.12	ENSG00000124313	IQSEC2	0.0505209804037011	0.0912473284122666	0.775313110986815	0.438672956977104	0.706187131817032	Exon	DLPFC
e1125908	ENSG00000235954.6	ENSG00000235954	TTC28-AS1	-0.0337059668778086	-1.49393079964382	-0.775312026896088	0.438673596581185	0.706187131817032	Exon	DLPFC
e118030	ENSG00000198522.13	ENSG00000198522	GPN1	0.0297794966081057	-0.359628748893797	0.775310013340043	0.438674784563132	0.706187131817032	Exon	DLPFC
e796902	ENSG00000100722.18	ENSG00000100722	ZC3H14	0.0184084677051227	0.709312192030492	0.77530832456874	0.438675780926112	0.706187131817032	Exon	DLPFC
e954226	ENSG00000228782.7	ENSG00000228782		-0.0395403508063874	-1.29801636436244	-0.77530663560438	0.438676777404301	0.706187131817032	Exon	DLPFC
e215538	ENSG00000163788.13	ENSG00000163788	SNRK	0.0194774975183903	3.06280345888665	0.77530325685294	0.438678770849999	0.706187131817032	Exon	DLPFC
e951008	ENSG00000013306.15	ENSG00000013306	SLC25A39	-0.0289342199776625	-0.634098259404481	-0.775301442114375	0.43867984153843	0.706187131817032	Exon	DLPFC
e133999	ENSG00000135636.13	ENSG00000135636	DYSF	-0.0863428001266198	-3.16425328322126	-0.775297419651959	0.438682214780401	0.706187131817032	Exon	DLPFC
e1055057	ENSG00000124444.15	ENSG00000124444	ZNF576	0.036009735168065	-1.2711116522822	0.775289902022085	0.438686650181604	0.706187131817032	Exon	DLPFC
e807075	ENSG00000226174.6	ENSG00000226174	TEX22	-0.0305770450219582	-0.868492134938277	-0.775287344670926	0.438688159024544	0.706187131817032	Exon	DLPFC
e201131	ENSG00000071282.11	ENSG00000071282	LMCD1	-0.064181882456208	-2.78461222977954	-0.775283957124661	0.438690157689075	0.706187131817032	Exon	DLPFC
e586224	ENSG00000107745.17	ENSG00000107745	MICU1	-0.0297492570896345	0.371122627797075	-0.775283206901283	0.438690600324289	0.706187131817032	Exon	DLPFC
e542999	ENSG00000165238.16	ENSG00000165238	WNK2	0.0410479572851615	2.35934359770471	0.77527688685792	0.438694329188919	0.706187131817032	Exon	DLPFC
e132022	ENSG00000179818.13	ENSG00000179818	PCBP1-AS1	-0.0395816346529807	-1.40320792743103	-0.77527562552389	0.438695073385979	0.706187131817032	Exon	DLPFC
e1014502	ENSG00000196365.11	ENSG00000196365	LONP1	0.0280013299273087	-0.0241565081656609	0.775272847129641	0.438696712663144	0.706187131817032	Exon	DLPFC
e712622	ENSG00000062485.18	ENSG00000062485	CS	-0.0229401980833125	0.641355819998482	-0.7752703621976	0.438698178798007	0.706187131817032	Exon	DLPFC
e28451	ENSG00000043514.15	ENSG00000043514	TRIT1	0.0265688045643326	-0.458732519329635	0.775263850771851	0.438702020618013	0.706187131817032	Exon	DLPFC
e124435	ENSG00000068784.12	ENSG00000068784	SRBD1	0.0420564551424434	-2.11184260970902	0.775263541522804	0.438702203079177	0.706187131817032	Exon	DLPFC
e284159	ENSG00000248466.1	ENSG00000248466		-0.0592364810029292	-2.43032886126927	-0.775262159221039	0.438703018656644	0.706187131817032	Exon	DLPFC
e79655	ENSG00000162733.16	ENSG00000162733	DDR2	-0.0461458696560651	-1.90224827363089	-0.775259237728566	0.438704742381137	0.706187131817032	Exon	DLPFC
e1048710	ENSG00000130669.17	ENSG00000130669	PAK4	-0.033743559486683	-0.0749282845029473	-0.775253470323273	0.438708145248467	0.706187131817032	Exon	DLPFC
e588629	ENSG00000279814.1	ENSG00000279814		-0.0586743462124672	-1.89687139797314	-0.775252279254333	0.438708848001321	0.706187131817032	Exon	DLPFC
e1018754	ENSG00000099785.10	ENSG00000099785	MARCH2	-0.0527540181370401	-2.51100100352097	-0.775247239514306	0.438711821548972	0.706188580108464	Exon	DLPFC
e931505	ENSG00000083290.19	ENSG00000083290	ULK2	0.0204156729478199	0.841353248380126	0.775242446706285	0.43871464941258	0.706189793881645	Exon	DLPFC
e372118	ENSG00000204628.11	ENSG00000204628	RACK1	-0.0201085940684148	2.45132695805689	-0.775238787704765	0.438716808312149	0.706189930831022	Exon	DLPFC
e529737	ENSG00000096872.15	ENSG00000096872	IFT74	-0.0424612304469805	-1.15695909853415	-0.775228310221408	0.438722990315156	0.706196543623328	Exon	DLPFC
e1160094	ENSG00000147099.19	ENSG00000147099	HDAC8	0.0249854416325789	-0.16419442665844	0.775211605601484	0.438732846603766	0.706207578050664	Exon	DLPFC
e212245	ENSG00000144677.14	ENSG00000144677	CTDSPL	-0.0314557296768023	-0.102951662517991	-0.775201543003918	0.438738783937055	0.706207578050664	Exon	DLPFC
e7444	ENSG00000162426.14	ENSG00000162426	SLC45A1	0.0307973013992495	0.0278923147657563	0.775200549077652	0.438739370395649	0.706207578050664	Exon	DLPFC
e583586	ENSG00000204130.12	ENSG00000204130	RUFY2	-0.028316255298802	-0.0461347071806623	-0.775195830922647	0.438742154313109	0.706207578050664	Exon	DLPFC
e499766	ENSG00000215114.7	ENSG00000215114	UBXN2B	0.0189556370221081	4.49714395790616	0.77519349866964	0.438743530447979	0.706207578050664	Exon	DLPFC
e236106	ENSG00000169379.15	ENSG00000169379	ARL13B	0.0601184695315481	-3.06842894483183	0.77519185607741	0.438744499653261	0.706207578050664	Exon	DLPFC
e890750	ENSG00000205336.11	ENSG00000205336	ADGRG1	0.0414409602900497	-0.712709174918533	0.775191593204691	0.438744654760421	0.706207578050664	Exon	DLPFC
e752704	ENSG00000120699.12	ENSG00000120699	EXOSC8	-0.0366670196868667	-1.16078428760309	-0.775187055549635	0.438747332193451	0.706207578050664	Exon	DLPFC
e50568	ENSG00000117528.11	ENSG00000117528	ABCD3	-0.0257226894664065	0.569753253618854	-0.775185058955391	0.438748510282324	0.706207578050664	Exon	DLPFC
e417526	ENSG00000164506.14	ENSG00000164506	STXBP5	0.0608935967321972	-0.551487920423559	0.775165583120695	0.43876000207911	0.706222737026157	Exon	DLPFC
e962115	ENSG00000108389.9	ENSG00000108389	MTMR4	0.0493083222525316	-2.26128589589879	0.775149506056336	0.438769488548273	0.706234668122769	Exon	DLPFC
e364179	ENSG00000241956.9	ENSG00000241956		-0.0870454357509277	-2.80909646801218	-0.775137435047858	0.438776611272783	0.70623919912727	Exon	DLPFC
e148382	ENSG00000153107.11	ENSG00000153107	ANAPC1	-0.0312138016815368	-0.431833054952615	-0.7751341891821	0.438778526568017	0.70623919912727	Exon	DLPFC
e235190	ENSG00000227124.8	ENSG00000227124	ZNF717	0.02271853620315	-0.143340356106336	0.775131276540146	0.438780245241244	0.70623919912727	Exon	DLPFC
e326281	ENSG00000164190.16	ENSG00000164190	NIPBL	-0.0218443936838607	0.646616133659019	-0.775130676290678	0.438780599433113	0.70623919912727	Exon	DLPFC
e1168632	ENSG00000009694.13	ENSG00000009694	TENM1	0.0387635447466335	-1.10107635136794	0.775110371501714	0.438792580867277	0.706255145615385	Exon	DLPFC
e294230	ENSG00000138750.14	ENSG00000138750	NUP54	-0.0399722417712297	-1.66878009723634	-0.775094596733232	0.438801889360763	0.70626351316285	Exon	DLPFC
e244635	ENSG00000175455.14	ENSG00000175455	CCDC14	0.0277808031833055	0.462296811110499	0.775094531839239	0.438801927654132	0.70626351316285	Exon	DLPFC
e1044447	ENSG00000105254.11	ENSG00000105254	TBCB	-0.0221221355915105	3.38140864027913	-0.775083596075562	0.438808380778636	0.706270561388787	Exon	DLPFC
e54310	ENSG00000134222.16	ENSG00000134222	PSRC1	-0.0380052302561996	-0.170282433428438	-0.775074793850899	0.43881357495513	0.706270689193594	Exon	DLPFC
e15036	ENSG00000142794.18	ENSG00000142794	NBPF3	0.0402620809444085	-1.72547329952138	0.775072437785346	0.438814965271075	0.706270689193594	Exon	DLPFC
e953426	ENSG00000120071.12	ENSG00000120071	KANSL1	-0.049011487062549	0.237373874858414	-0.775070826777959	0.438815915929134	0.706270689193594	Exon	DLPFC
e1095730	ENSG00000196562.14	ENSG00000196562	SULF2	-0.0284621633178282	-0.0969217994789691	-0.775068487916462	0.438817296097191	0.706270689193594	Exon	DLPFC
e347846	ENSG00000113368.11	ENSG00000113368	LMNB1	0.0448301868167838	-2.18756389274113	0.775061300421309	0.438821537471854	0.706270689193594	Exon	DLPFC
e1133093	ENSG00000100083.18	ENSG00000100083	GGA1	-0.0618941818312215	-2.77379547061488	-0.775060393925228	0.43882207240113	0.706270689193594	Exon	DLPFC
e246666	ENSG00000114626.17	ENSG00000114626	ABTB1	0.0260791769977886	1.03632519440647	0.775058565027675	0.438823151646704	0.706270689193594	Exon	DLPFC
e767033	ENSG00000100823.11	ENSG00000100823	APEX1	-0.0299837221895439	-1.18275969196077	-0.775055343582151	0.438825052648556	0.706270689193594	Exon	DLPFC
e1062791	ENSG00000104852.14	ENSG00000104852	SNRNP70	0.020882207971485	1.72766205124821	0.775044110012074	0.438831681709058	0.706278020246143	Exon	DLPFC
e190562	ENSG00000153820.12	ENSG00000153820	SPHKAP	0.0542475906163431	-1.9540071614899	0.775031519195117	0.438839111765422	0.706280678476705	Exon	DLPFC
e220128	ENSG00000068745.14	ENSG00000068745	IP6K2	0.0500399438811346	-1.45559077341597	0.77502564548241	0.438842577968549	0.706280678476705	Exon	DLPFC
e220171	ENSG00000068745.14	ENSG00000068745	IP6K2	0.0500399438811346	-1.45559077341597	0.77502564548241	0.438842577968549	0.706280678476705	Exon	DLPFC
e311416	ENSG00000145425.9	ENSG00000145425	RPS3A	0.0218672264267796	3.44678303081214	0.775025635754447	0.43884258370924	0.706280678476705	Exon	DLPFC
e809592	ENSG00000224078.12	ENSG00000224078	SNHG14	0.0249345328235433	4.97337621858898	0.775023737718372	0.43884370378419	0.706280678476705	Exon	DLPFC
e321257	ENSG00000037474.14	ENSG00000037474	NSUN2	-0.0271875957032254	-0.318516325401915	-0.77500615803215	0.438854078041669	0.706290289050508	Exon	DLPFC
e1153476	ENSG00000068308.13	ENSG00000068308	OTUD5	0.0261091630810769	0.246950181420709	0.775002406648565	0.438856291854861	0.706290289050508	Exon	DLPFC
e456545	ENSG00000106261.16	ENSG00000106261	ZKSCAN1	-0.0213305304398061	3.47587105095627	-0.775001699040735	0.438856709437926	0.706290289050508	Exon	DLPFC
e311363	ENSG00000145425.9	ENSG00000145425	RPS3A	0.0218669679311878	3.44729524959023	0.774999560057415	0.438857971724975	0.706290289050508	Exon	DLPFC
e509695	ENSG00000104450.12	ENSG00000104450	SPAG1	-0.0525562233444645	-2.67161278662431	-0.774993240478638	0.438861701136299	0.706292354540089	Exon	DLPFC
e690277	ENSG00000008394.12	ENSG00000008394	MGST1	-0.0446715147011556	1.51458413224765	-0.774985852888284	0.438866060842949	0.706292354540089	Exon	DLPFC
e546740	ENSG00000070061.14	ENSG00000070061	IKBKAP	0.0255267816724669	0.166598771037616	0.774984064746958	0.438867116098995	0.706292354540089	Exon	DLPFC
e187994	ENSG00000135924.15	ENSG00000135924	DNAJB2	-0.0267686231633807	4.37777727467565	-0.77498332675873	0.438867551616753	0.706292354540089	Exon	DLPFC
e949520	ENSG00000184988.8	ENSG00000184988	TMEM106A	-0.0670313300077488	-2.67984053422236	-0.774972937106884	0.438873683011868	0.706298884090208	Exon	DLPFC
e810626	ENSG00000128731.15	ENSG00000128731	HERC2	-0.0245120084390468	-0.0341447536642913	-0.774959191609941	0.438881794916206	0.706304528553814	Exon	DLPFC
e210253	ENSG00000170266.15	ENSG00000170266	GLB1	0.02512822216336	-0.372891801190661	0.774958862253333	0.438881989287053	0.706304528553814	Exon	DLPFC
e900452	ENSG00000103051.18	ENSG00000103051	COG4	0.0399666698779804	-0.814239158665081	0.774953302283477	0.438885270528398	0.706304528553814	Exon	DLPFC
e922798	ENSG00000178921.13	ENSG00000178921	PFAS	0.0339249285529042	-1.5111661251918	0.774952935567745	0.438885486947843	0.706304528553814	Exon	DLPFC
e833259	ENSG00000138614.14	ENSG00000138614	VWA9	-0.0323087980930629	-1.11059661313532	-0.774943506911041	0.438891051346157	0.706310145420569	Exon	DLPFC
e265703	ENSG00000175166.16	ENSG00000175166	PSMD2	0.0164072131384511	2.44026825330561	0.77493773052116	0.438894460349657	0.706312293560117	Exon	DLPFC
e721235	ENSG00000133858.15	ENSG00000133858	ZFC3H1	0.0301965353751015	-1.05161519014288	0.774932587940649	0.438897495316058	0.706313839744782	Exon	DLPFC
e993416	ENSG00000134504.12	ENSG00000134504	KCTD1	0.0571839335107578	-2.12074453476725	0.774926513231958	0.438901080406648	0.706316205400698	Exon	DLPFC
e903588	ENSG00000065427.14	ENSG00000065427	KARS	0.0176794303109309	0.819978164785898	0.774923067961041	0.438903113698215	0.706316205400698	Exon	DLPFC
e1090939	ENSG00000198959.11	ENSG00000198959	TGM2	-0.0730331336553937	-0.623636931997759	-0.774915864998437	0.438907364679915	0.706319708439827	Exon	DLPFC
e107172	ENSG00000121644.18	ENSG00000121644	DESI2	-0.0275868316165791	-0.688748498539773	-0.774905452164483	0.438913510077506	0.706323045645283	Exon	DLPFC
e127033	ENSG00000143947.12	ENSG00000143947	RPS27A	0.025129745895961	3.61272310995341	0.774905322090318	0.438913586844382	0.706323045645283	Exon	DLPFC
e853927	ENSG00000007392.16	ENSG00000007392	LUC7L	-0.0383000807634416	0.31988048919497	-0.774894751169252	0.438919825592494	0.706328900357312	Exon	DLPFC
e38895	ENSG00000116205.11	ENSG00000116205	TCEANC2	-0.0220588428396342	2.87933420129464	-0.774892128484009	0.438921373457268	0.706328900357312	Exon	DLPFC
e351204	ENSG00000113615.12	ENSG00000113615	SEC24A	-0.0312830075756289	-0.648571622516358	-0.774873651993388	0.438932278060902	0.706342012204525	Exon	DLPFC
e761174	ENSG00000102595.18	ENSG00000102595	UGGT2	-0.0274145647851258	0.280279428593615	-0.774870146653926	0.438934346887939	0.706342012204525	Exon	DLPFC
e323250	ENSG00000252908.1	ENSG00000252908	RNU6-1003P	0.0575590015195757	-2.46322679298839	0.774861050295593	0.438939715521775	0.706342012204525	Exon	DLPFC
e84763	ENSG00000116194.12	ENSG00000116194	ANGPTL1	-0.063925306979632	-1.56894030317906	-0.774859457576075	0.438940655542279	0.706342012204525	Exon	DLPFC
e460598	ENSG00000170667.14	ENSG00000170667	RASA4B	0.0897157392730709	-2.37771021225521	0.774854493895982	0.438943585105756	0.706342012204525	Exon	DLPFC
e897066	ENSG00000213398.7	ENSG00000213398	LCAT	0.062557265568147	-2.60594791660484	0.77485376453955	0.438944015572797	0.706342012204525	Exon	DLPFC
e991415	ENSG00000141446.10	ENSG00000141446	ESCO1	0.025301765288656	-0.0706354341316462	0.774853721133473	0.438944041191123	0.706342012204525	Exon	DLPFC
e893095	ENSG00000260851.6	ENSG00000260851		-0.0210611225498462	0.448651337120839	-0.774849458824044	0.438946556816217	0.706342722427044	Exon	DLPFC
e712680	ENSG00000062485.18	ENSG00000062485	CS	-0.0201855278810707	1.7342867170455	-0.774836393178449	0.438954268242939	0.706351793568043	Exon	DLPFC
e448414	ENSG00000135205.14	ENSG00000135205	CCDC146	-0.0301214769635238	-0.968243322066866	-0.774824642548445	0.43896120360589	0.706359615811108	Exon	DLPFC
e188056	ENSG00000135924.15	ENSG00000135924	DNAJB2	-0.0267591710661916	4.37744524228761	-0.774819576038864	0.438964193940196	0.706361089820711	Exon	DLPFC
e233674	ENSG00000144749.13	ENSG00000144749	LRIG1	-0.0688141176680815	-3.16538136950433	-0.774811891767458	0.438968729341477	0.706365050055694	Exon	DLPFC
e472957	ENSG00000105948.13	ENSG00000105948	TTC26	0.0514786309712983	-2.5708687205885	0.774797547019023	0.43897719595371	0.706375336118198	Exon	DLPFC
e111465	ENSG00000115758.12	ENSG00000115758	ODC1	-0.0309907240438946	0.583565342862013	-0.774793711021642	0.438979460066706	0.706375460945916	Exon	DLPFC
e163359	ENSG00000153253.15	ENSG00000153253	SCN3A	0.0453001424804869	-0.60330606469379	0.774790386565197	0.438981422259377	0.706375460945916	Exon	DLPFC
e430718	ENSG00000048052.21	ENSG00000048052	HDAC9	-0.0534672857340894	-1.90302290068218	-0.774775169179378	0.438990404075844	0.706386575836893	Exon	DLPFC
e372073	ENSG00000146063.18	ENSG00000146063	TRIM41	-0.026576210284426	0.812413657994991	-0.774762899175359	0.43899764632496	0.706392676312594	Exon	DLPFC
e413679	ENSG00000118514.13	ENSG00000118514	ALDH8A1	-0.0579661486816377	-2.45065351693028	-0.77475592362117	0.4390017636079	0.706392676312594	Exon	DLPFC
e797901	ENSG00000165914.14	ENSG00000165914	TTC7B	0.0247753267785265	0.625295404866662	0.774754937724502	0.439002345529846	0.706392676312594	Exon	DLPFC
e393306	ENSG00000146216.11	ENSG00000146216	TTBK1	-0.0277075800294581	0.409956218071301	-0.77475468798558	0.439002492937412	0.706392676312594	Exon	DLPFC
e1104131	ENSG00000155307.17	ENSG00000155307	SAMSN1	-0.0904367049378688	-2.72984789335501	-0.774748377274781	0.439006217822919	0.706395332046644	Exon	DLPFC
e872145	ENSG00000103544.14	ENSG00000103544	C16orf62	-0.0279635465885743	-0.10767209633634	-0.774744175834536	0.439008697725448	0.706395984490103	Exon	DLPFC
e912110	ENSG00000167703.14	ENSG00000167703	SLC43A2	0.0445934416913689	-1.025694196836	0.774736452452988	0.439013256476946	0.706396322324142	Exon	DLPFC
e621717	ENSG00000006611.15	ENSG00000006611	USH1C	-0.0884272271576627	-2.81140621205963	-0.774735340434182	0.439013912851973	0.706396322324142	Exon	DLPFC
e176287	ENSG00000197121.14	ENSG00000197121	PGAP1	0.0266670524104471	0.652026810320499	0.774733276735867	0.439015130962402	0.706396322324142	Exon	DLPFC
e151880	ENSG00000186684.12	ENSG00000186684	CYP27C1	-0.0587705688825535	-2.97886216690194	-0.774715894549704	0.439025390980427	0.706409493269012	Exon	DLPFC
e416771	ENSG00000152818.18	ENSG00000152818	UTRN	-0.0209228121413294	0.849176798075921	-0.774701967322918	0.43903361177219	0.706416776193915	Exon	DLPFC
e46050	ENSG00000162613.16	ENSG00000162613	FUBP1	0.0157352449087638	2.00674557990886	0.774696865441784	0.439036623269924	0.706416776193915	Exon	DLPFC
e74783	ENSG00000160818.16	ENSG00000160818	GPATCH4	0.0315334160883379	-0.607273713824153	0.774695245323327	0.439037579583028	0.706416776193915	Exon	DLPFC
e254508	ENSG00000114698.14	ENSG00000114698	PLSCR4	-0.049956544077732	-1.30079791008036	-0.774691857182328	0.43903957951699	0.706416776193915	Exon	DLPFC
e152738	ENSG00000136731.12	ENSG00000136731	UGGT1	-0.0250445525047683	-0.185446223205306	-0.774690654095673	0.439040289669886	0.706416776193915	Exon	DLPFC
e8093	ENSG00000162441.11	ENSG00000162441	LZIC	0.0234366510323956	1.06938122439135	0.774677146870174	0.439048262703245	0.706426266922851	Exon	DLPFC
e590008	ENSG00000122359.17	ENSG00000122359	ANXA11	0.0268068566847618	2.74235158863199	0.774661668341838	0.43905739945823	0.706428061026676	Exon	DLPFC
e1055174	ENSG00000105771.13	ENSG00000105771	SMG9	-0.0389775009397088	-0.971476137241762	-0.774660959562452	0.43905781784324	0.706428061026676	Exon	DLPFC
e668134	ENSG00000109917.10	ENSG00000109917	ZPR1	-0.0376808918948322	-0.0366334094621041	-0.774658749808397	0.439059122239273	0.706428061026676	Exon	DLPFC
e335045	ENSG00000131711.14	ENSG00000131711	MAP1B	0.0284199676024316	4.34120353527751	0.77465457011125	0.439061589479405	0.706428061026676	Exon	DLPFC
e311357	ENSG00000145425.9	ENSG00000145425	RPS3A	0.021850154200675	3.44752985618105	0.774654228962356	0.439061790857086	0.706428061026676	Exon	DLPFC
e502160	ENSG00000046889.18	ENSG00000046889	PREX2	-0.0367617849255439	0.543753096757838	-0.774646408005603	0.439066407524894	0.706428061026676	Exon	DLPFC
e1021191	ENSG00000220201.7	ENSG00000220201	ZGLP1	0.0644238512906214	-2.94639134141503	0.77464410089067	0.439067769407514	0.706428061026676	Exon	DLPFC
e1120434	ENSG00000099917.17	ENSG00000099917	MED15	0.0359953318096073	-1.40190325961512	0.774643685307306	0.439068014725313	0.706428061026676	Exon	DLPFC
e143420	ENSG00000075568.16	ENSG00000075568	TMEM131	-0.020454173380362	0.0284771626405793	-0.77464362820703	0.439068048431467	0.706428061026676	Exon	DLPFC
e113793	ENSG00000119771.14	ENSG00000119771	KLHL29	0.0570298883814816	-1.79447427648529	0.77463898145116	0.439070791405105	0.706428686906964	Exon	DLPFC
e1142524	ENSG00000100299.17	ENSG00000100299	ARSA	-0.0321038691971926	-0.851809983427116	-0.774635940498761	0.4390725864805	0.706428686906964	Exon	DLPFC
e748433	ENSG00000165474.5	ENSG00000165474	GJB2	0.0803410007081715	-1.29344310943932	0.774624595692075	0.439079283361698	0.706436123836059	Exon	DLPFC
e539935	ENSG00000148057.15	ENSG00000148057	IDNK	0.0382180298043211	-1.44516961769886	0.774619128776977	0.439082510522866	0.706437978277122	Exon	DLPFC
e573851	ENSG00000136758.18	ENSG00000136758	YME1L1	-0.0153101504541179	2.22246191543439	-0.77460510687626	0.439090787819043	0.706447957802949	Exon	DLPFC
e277970	ENSG00000159788.18	ENSG00000159788	RGS12	0.0361775956732246	-0.409969667988635	0.774592381265396	0.43909829997768	0.706456706219583	Exon	DLPFC
e385436	ENSG00000241404.6	ENSG00000241404	EGFL8	-0.0496918557621612	-1.93983463600629	-0.774587977410225	0.439100899670437	0.706457551020175	Exon	DLPFC
e291110	ENSG00000248049.6	ENSG00000248049	UBA6-AS1	-0.0424931162458485	0.117113247393187	-0.774573103642846	0.439109680048727	0.706468339703447	Exon	DLPFC
e457135	ENSG00000166997.7	ENSG00000166997	CNPY4	0.0458307042292499	-1.59102965149225	0.774567525985758	0.439112972713342	0.706470299334223	Exon	DLPFC
e311371	ENSG00000145425.9	ENSG00000145425	RPS3A	0.0218552353110645	3.44727236252279	0.774556623689836	0.439119408719145	0.706477316111347	Exon	DLPFC
e508615	ENSG00000104324.15	ENSG00000104324	CPQ	-0.0538062664730858	-1.70154611404557	-0.774550482161112	0.439123034301865	0.706479811294001	Exon	DLPFC
e113238	ENSG00000118965.14	ENSG00000118965	WDR35	-0.0191644500527675	2.42964473706702	-0.77453647691295	0.439131302207893	0.706489775184943	Exon	DLPFC
e686427	ENSG00000256101.5	ENSG00000256101		0.0657327213741889	-2.77091430855401	0.774530473603718	0.439134846249459	0.706492139099519	Exon	DLPFC
e50069	ENSG00000223745.7	ENSG00000223745	CCDC18-AS1	-0.0549589601669819	-2.02408288343009	-0.774517530495753	0.439142487243417	0.706494486526961	Exon	DLPFC
e824303	ENSG00000166147.13	ENSG00000166147	FBN1	-0.0333293856361678	-0.981268559893549	-0.774505304163902	0.439149705157357	0.706494486526961	Exon	DLPFC
e1044407	ENSG00000105254.11	ENSG00000105254	TBCB	-0.0221050411352223	3.38139649343701	-0.774504129664143	0.439150398536396	0.706494486526961	Exon	DLPFC
e244318	ENSG00000206527.9	ENSG00000206527	HACD2	-0.0383849065906243	-1.55247034419681	-0.774503419139775	0.439150818002692	0.706494486526961	Exon	DLPFC
e1128063	ENSG00000099995.18	ENSG00000099995	SF3A1	-0.0514843579258865	-1.80519245052338	-0.774500608709072	0.439152477175297	0.706494486526961	Exon	DLPFC
e1128066	ENSG00000099995.18	ENSG00000099995	SF3A1	-0.0514843579258865	-1.80519245052338	-0.774500608709072	0.439152477175297	0.706494486526961	Exon	DLPFC
e920099	ENSG00000187838.16	ENSG00000187838	TMEM256-PLSCR3	0.0452055709092501	-2.35456224965523	0.774498281568064	0.439153851034575	0.706494486526961	Exon	DLPFC
e1106609	ENSG00000200792.1	ENSG00000200792	SNORA80A	0.0786916671047956	-0.869838442370425	0.774496788102394	0.439154732723608	0.706494486526961	Exon	DLPFC
e72281	ENSG00000116539.11	ENSG00000116539	ASH1L	0.0166037884499914	2.46630908772494	0.774494071636104	0.439156336431344	0.706494486526961	Exon	DLPFC
e1101028	ENSG00000101203.16	ENSG00000101203	COL20A1	-0.075796455637099	-2.89694180751031	-0.774492858723257	0.439157052494225	0.706494486526961	Exon	DLPFC
e715987	ENSG00000166908.17	ENSG00000166908	PIP4K2C	0.0275196833846107	0.482069664171265	0.774476922279479	0.439166460896275	0.706506284549515	Exon	DLPFC
e630323	ENSG00000149182.14	ENSG00000149182	ARFGAP2	-0.0287413584255344	0.357712677470139	-0.774462656405232	0.439174883142413	0.706516495995962	Exon	DLPFC
e602202	ENSG00000151553.14	ENSG00000151553	FAM160B1	0.0252267681629395	0.361056858605517	0.774445079251335	0.439185260420485	0.70652985246155	Exon	DLPFC
e144588	ENSG00000135945.9	ENSG00000135945	REV1	0.0377669099453491	-1.82709531132125	0.774438957164699	0.439188874838351	0.706532329246271	Exon	DLPFC
e511943	ENSG00000104408.9	ENSG00000104408	EIF3E	-0.0242296576611421	1.17367612243031	-0.774429336478907	0.439194554828344	0.706534682265592	Exon	DLPFC
e480612	ENSG00000009335.17	ENSG00000009335	UBE3C	0.0205957275104374	0.317975877600523	0.77442688226408	0.439196003787514	0.706534682265592	Exon	DLPFC
e647924	ENSG00000173120.14	ENSG00000173120	KDM2A	0.0652119965564728	-3.13898894791032	0.774425936772436	0.439196562002948	0.706534682265592	Exon	DLPFC
e173169	ENSG00000077232.16	ENSG00000077232	DNAJC10	0.020698538438989	1.13302742073766	0.774422014751516	0.439198877556717	0.706535069510337	Exon	DLPFC
e810561	ENSG00000128731.15	ENSG00000128731	HERC2	-0.0309551214713049	-0.307865634293364	-0.774408282176339	0.439206985298741	0.706544774545725	Exon	DLPFC
e404140	ENSG00000135299.16	ENSG00000135299	ANKRD6	0.050059445006106	-0.591908803081432	0.774398666369424	0.439212662543281	0.706546329099945	Exon	DLPFC
e526578	ENSG00000274527.5	ENSG00000274527		0.021955654349235	0.585523289465965	0.774396387570407	0.43921400796952	0.706546329099945	Exon	DLPFC
e92259	ENSG00000058673.15	ENSG00000058673	ZC3H11A	-0.0231145245102326	1.20823446806131	-0.774392825944097	0.439216110794869	0.706546329099945	Exon	DLPFC
e1157136	ENSG00000083750.12	ENSG00000083750	RRAGB	0.0238709760211754	1.39342550179166	0.774388450884403	0.439218693888638	0.706546329099945	Exon	DLPFC
e795483	ENSG00000100603.13	ENSG00000100603	SNW1	0.0185703238265883	0.667019648817084	0.774386199447738	0.439220023170378	0.706546329099945	Exon	DLPFC
e796643	ENSG00000042317.16	ENSG00000042317	SPATA7	-0.0274685105732376	1.47393735211979	-0.774385559753369	0.439220400855884	0.706546329099945	Exon	DLPFC
e421955	ENSG00000085511.19	ENSG00000085511	MAP3K4	-0.05263136471754	-2.89284149216863	-0.774380502165341	0.439223386941124	0.70654779491189	Exon	DLPFC
e506457	ENSG00000214954.8	ENSG00000214954	LRRC69	-0.0651298063742653	-2.70922603981096	-0.774371734897398	0.439228563311668	0.706550909687791	Exon	DLPFC
e528305	ENSG00000164989.15	ENSG00000164989	CCDC171	0.0422655984530436	-2.07006400010806	0.774370194165235	0.439229472994423	0.706550909687791	Exon	DLPFC
e822290	ENSG00000104133.14	ENSG00000104133	SPG11	-0.0230248354440933	0.625215026501706	-0.774348386933279	0.439242348588796	0.706562306669305	Exon	DLPFC
e222818	ENSG00000164068.15	ENSG00000164068	RNF123	0.033381247532173	-0.44262273942508	0.774346235868745	0.439243618648732	0.706562306669305	Exon	DLPFC
e639539	ENSG00000168003.16	ENSG00000168003	SLC3A2	-0.0303400118916255	1.22335562399628	-0.774337128940089	0.439248995705307	0.706562306669305	Exon	DLPFC
e361769	ENSG00000164576.11	ENSG00000164576	SAP30L	0.0205520337719724	1.03612686596709	0.774334399436808	0.439250607309115	0.706562306669305	Exon	DLPFC
e220458	ENSG00000178467.17	ENSG00000178467	P4HTM	0.0230673567127604	0.872249544459543	0.77433438930954	0.43925061328865	0.706562306669305	Exon	DLPFC
e375461	ENSG00000225921.6	ENSG00000225921	NOL7	0.0478107265277624	-1.66051157665024	0.774332094596994	0.43925196817792	0.706562306669305	Exon	DLPFC
e518166	ENSG00000167632.14	ENSG00000167632	TRAPPC9	-0.0500231580840409	-1.66475561605617	-0.77433034770166	0.439252999615803	0.706562306669305	Exon	DLPFC
e635781	ENSG00000006118.14	ENSG00000006118	TMEM132A	0.0536634360411683	-1.04813337441964	0.774330080678577	0.439253157277188	0.706562306669305	Exon	DLPFC
e83520	ENSG00000234741.7	ENSG00000234741	GAS5	-0.0304698932405766	-0.16137320251381	-0.77432024570142	0.439258964274015	0.706568309896046	Exon	DLPFC
e176461	ENSG00000065413.17	ENSG00000065413	ANKRD44	-0.0445836195139282	-1.74868400882672	-0.774304455354419	0.439268287671944	0.706579969332762	Exon	DLPFC
e564500	ENSG00000176884.14	ENSG00000176884	GRIN1	0.0584057253526951	2.63693547753834	0.774288029055635	0.439277986688212	0.706588895163415	Exon	DLPFC
e564556	ENSG00000176884.14	ENSG00000176884	GRIN1	0.0584057253526951	2.63693547753834	0.774288029055635	0.439277986688212	0.706588895163415	Exon	DLPFC
e743643	ENSG00000247373.3	ENSG00000247373		0.0367251701980763	-0.0582924579541416	0.77428105582739	0.439282104114083	0.706592180449652	Exon	DLPFC
e867773	ENSG00000122299.11	ENSG00000122299	ZC3H7A	0.0314377557497992	-1.4063186796531	0.774246220337786	0.439302673478125	0.706621928781415	Exon	DLPFC
e1032596	ENSG00000099330.8	ENSG00000099330	OCEL1	0.034735444707754	-0.303506230824855	0.774236721589574	0.439308282314668	0.706626008085137	Exon	DLPFC
e1134531	ENSG00000184949.15	ENSG00000184949	FAM227A	0.0549885623420786	-2.69871824616825	0.774234896908506	0.439309359760089	0.706626008085137	Exon	DLPFC
e253492	ENSG00000175066.15	ENSG00000175066	GK5	0.0391224306434888	-1.31546420118275	0.774225531796664	0.439314889735057	0.70663156519853	Exon	DLPFC
e551448	ENSG00000011454.16	ENSG00000011454	RABGAP1	0.0147755567415222	1.94129472455577	0.774199436550533	0.439330298845325	0.706653012628789	Exon	DLPFC
e1059346	ENSG00000090372.14	ENSG00000090372	STRN4	0.025164422747048	0.812454372337096	0.774173202467796	0.439345790252059	0.706674592227845	Exon	DLPFC
e635973	ENSG00000279549.1	ENSG00000279549		0.0343786546948398	-1.42325623981606	0.77416370854346	0.43935139655746	0.706680271807649	Exon	DLPFC
e385364	ENSG00000258388.7	ENSG00000258388	PPT2-EGFL8	-0.0377650135234706	-0.761915447418207	-0.774155172792159	0.439356437082461	0.706683478210041	Exon	DLPFC
e972793	ENSG00000125447.16	ENSG00000125447	GGA3	0.0228431676026294	2.47255982277104	0.774153304150191	0.439357540555863	0.706683478210041	Exon	DLPFC
e867331	ENSG00000038532.14	ENSG00000038532	CLEC16A	0.0503534825835387	-2.61390173226963	0.774137654375171	0.439366782148433	0.706691896795243	Exon	DLPFC
e926978	ENSG00000175061.17	ENSG00000175061	LRRC75A-AS1	0.0495911824219236	-1.30928665124729	0.774137412253733	0.439366925128217	0.706691896795243	Exon	DLPFC
e1022615	ENSG00000099203.6	ENSG00000099203	TMED1	-0.0484872782674135	-2.47330609650256	-0.774131118270475	0.439370641918674	0.706694537016911	Exon	DLPFC
e311374	ENSG00000145425.9	ENSG00000145425	RPS3A	0.0218428589924277	3.44726375145104	0.774116826172754	0.439379081908739	0.706704774088067	Exon	DLPFC
e773817	ENSG00000213920.8	ENSG00000213920	MDP1	0.0337600814987116	-1.36020734138262	0.774112172106082	0.439381830320177	0.706705856674075	Exon	DLPFC
e976939	ENSG00000092931.11	ENSG00000092931	MFSD11	-0.0233762407419066	-0.04868332769163	-0.774095799891454	0.439391498842728	0.706716467985211	Exon	DLPFC
e614	ENSG00000188976.10	ENSG00000188976	NOC2L	-0.0305889047299461	0.122280469778461	-0.77409397175077	0.439392578448908	0.706716467985211	Exon	DLPFC
e315665	ENSG00000056050.6	ENSG00000056050	HPF1	-0.0220537928353387	1.13658004976923	-0.774085820389958	0.439397392243388	0.70672087243503	Exon	DLPFC
e385990	ENSG00000204287.13	ENSG00000204287	HLA-DRA	-0.0889856599334075	-0.0941045572166475	-0.774081398932051	0.439400003352607	0.706721734090543	Exon	DLPFC
e314486	ENSG00000200974.1	ENSG00000200974	RNU4-87P	-0.053226661126065	-2.46060934827991	-0.774073794694433	0.439404494085728	0.706722900514744	Exon	DLPFC
e46903	ENSG00000137941.16	ENSG00000137941	TTLL7	-0.0342111343270959	1.9727228705636	-0.774073142335432	0.439404879341908	0.706722900514744	Exon	DLPFC
e817780	ENSG00000103932.11	ENSG00000103932	RPAP1	-0.0425131971881827	-2.05032688673182	-0.774061336649523	0.439411851324231	0.70673077598577	Exon	DLPFC
e491827	ENSG00000104299.14	ENSG00000104299	INTS9	-0.0431428776914785	-1.50446158879687	-0.774034397521812	0.439427760771871	0.706750660847583	Exon	DLPFC
e1111621	ENSG00000141956.13	ENSG00000141956	PRDM15	-0.0455176086947801	-2.64615386243767	-0.77403201797794	0.439429166075677	0.706750660847583	Exon	DLPFC
e1160229	ENSG00000067177.14	ENSG00000067177	PHKA1	-0.0542499845922426	-2.17154501653395	-0.774026808065983	0.439432242938732	0.706750660847583	Exon	DLPFC
e759790	ENSG00000005810.17	ENSG00000005810	MYCBP2	0.0312552018713953	1.74967266459327	0.774024474962678	0.439433620823887	0.706750660847583	Exon	DLPFC
e881332	ENSG00000169627.7	ENSG00000169627	BOLA2B	-0.125109438658504	-2.26655330489983	-0.774022830300278	0.439434592130812	0.706750660847583	Exon	DLPFC
e31856	ENSG00000126091.19	ENSG00000126091	ST3GAL3	0.0332786631529167	-0.670131568199386	0.774010943072816	0.439441612542356	0.70675861385355	Exon	DLPFC
e527188	ENSG00000107186.16	ENSG00000107186	MPDZ	0.0331535283775238	-0.543831991572869	0.774005080523724	0.439445074896423	0.706760591498667	Exon	DLPFC
e462656	ENSG00000091127.13	ENSG00000091127	PUS7	0.0252639502614387	-0.864768050544081	0.773997805267919	0.439449371600698	0.706760591498667	Exon	DLPFC
e570495	ENSG00000151474.20	ENSG00000151474	FRMD4A	0.0453325305562524	-1.92308179751161	0.773996469522884	0.439450160483	0.706760591498667	Exon	DLPFC
e104653	ENSG00000152904.11	ENSG00000152904	GGPS1	-0.0166629159308604	2.05258868409014	-0.773994803933357	0.439451144170452	0.706760591498667	Exon	DLPFC
e575478	ENSG00000150076.23	ENSG00000150076		-0.0457895229114629	-1.17198863145262	-0.773990464533444	0.43945370700067	0.706761375263823	Exon	DLPFC
e2562	ENSG00000197530.12	ENSG00000197530	MIB2	0.0351213521092648	-0.49792798319996	0.773978795666772	0.439460598623982	0.706769120868208	Exon	DLPFC
e211145	ENSG00000170248.13	ENSG00000170248	PDCD6IP	-0.0183003353138048	0.930391283491475	-0.773973595384782	0.439463669926433	0.706770722339935	Exon	DLPFC
e74499	ENSG00000125462.16	ENSG00000125462	C1orf61	0.0596446419639423	-2.14326624885017	0.773959545980188	0.439471967609646	0.706780729122649	Exon	DLPFC
e1001255	ENSG00000066926.10	ENSG00000066926	FECH	-0.0249283672236474	0.363982214855014	-0.773943197134292	0.439481623473769	0.706792920094781	Exon	DLPFC
e960927	ENSG00000153933.9	ENSG00000153933	DGKE	0.0312641798470931	0.0704548914404681	0.773933732429037	0.439487213521069	0.7067985721642	Exon	DLPFC
e946565	ENSG00000168256.17	ENSG00000168256	NKIRAS2	0.0452206942143695	-2.02848847202254	0.773927870444583	0.439490675748794	0.706800802163189	Exon	DLPFC
e1160031	ENSG00000147099.19	ENSG00000147099	HDAC8	0.0249212573735462	-0.160691532072088	0.773921272851994	0.439494572463023	0.706801043330413	Exon	DLPFC
e892484	ENSG00000125107.17	ENSG00000125107	CNOT1	-0.0206894081826753	-0.0739501593032297	-0.773920588030127	0.439494976938231	0.706801043330413	Exon	DLPFC
e1070005	ENSG00000170954.11	ENSG00000170954	ZNF415	-0.0291197859166995	0.333607612574125	-0.773910225780983	0.439501097202535	0.706807547951953	Exon	DLPFC
e165527	ENSG00000144357.16	ENSG00000144357	UBR3	0.020750561745661	1.76291172629706	0.773898375421828	0.439508096450788	0.706814132943713	Exon	DLPFC
e813324	ENSG00000198838.13	ENSG00000198838	RYR3	0.0498627433241163	-1.31056055536603	0.773894263610677	0.439510525049331	0.706814132943713	Exon	DLPFC
e166963	ENSG00000077380.15	ENSG00000077380	DYNC1I2	-0.0363262033886545	0.884223268219692	-0.773889236209332	0.439513494442223	0.706814132943713	Exon	DLPFC
e166969	ENSG00000077380.15	ENSG00000077380	DYNC1I2	-0.0363262033886545	0.884223268219692	-0.773889236209332	0.439513494442223	0.706814132943713	Exon	DLPFC
e160665	ENSG00000115159.15	ENSG00000115159	GPD2	0.0319389494393968	0.0352671049246839	0.773885669055144	0.439515601359263	0.70681418321998	Exon	DLPFC
e1135144	ENSG00000100311.16	ENSG00000100311	PDGFB	-0.0462789392179822	-2.19161282015733	-0.773870796188178	0.439524385986736	0.706824972314009	Exon	DLPFC
e1129833	ENSG00000198089.14	ENSG00000198089	SFI1	0.044580810218051	-1.92866396764108	0.7738621573792	0.439529488527492	0.70682717701007	Exon	DLPFC
e696422	ENSG00000175548.8	ENSG00000175548	ALG10B	-0.0218604192719182	0.613447487823159	-0.773861446663531	0.439529908315545	0.70682717701007	Exon	DLPFC
e951450	ENSG00000180329.13	ENSG00000180329	CCDC43	0.0177741155164346	0.715043299474576	0.773848750166788	0.43953740760895	0.706834109351721	Exon	DLPFC
e655186	ENSG00000077514.8	ENSG00000077514	POLD3	0.0241769583609197	-0.620640183829639	0.773845536620071	0.439539305729251	0.706834109351721	Exon	DLPFC
e986278	ENSG00000141433.12	ENSG00000141433	ADCYAP1	0.0620952153452372	-0.932472253852752	0.773843605744926	0.439540446226322	0.706834109351721	Exon	DLPFC
e809795	ENSG00000279050.1	ENSG00000279050	PWAR1	0.0422952336175987	4.02213637295158	0.773832286445353	0.43954713215539	0.70684102197464	Exon	DLPFC
e447782	ENSG00000189077.10	ENSG00000189077	TMEM120A	0.0371433678090064	-1.70929185599965	0.773829299819978	0.439548896264197	0.70684102197464	Exon	DLPFC
e862891	ENSG00000122390.17	ENSG00000122390	NAA60	0.0301009834715332	-0.97174198065052	0.773823694803542	0.439552206988015	0.706843007961016	Exon	DLPFC
e920355	ENSG00000239697.10	ENSG00000239697	TNFSF12	0.0617993449666276	-3.12700927754763	0.773815313791697	0.439557157440199	0.706843685995722	Exon	DLPFC
e676668	ENSG00000170325.14	ENSG00000170325	PRDM10	0.0289676947276298	-0.98859990384454	0.773812314006808	0.439558929345238	0.706843685995722	Exon	DLPFC
e569527	ENSG00000065665.20	ENSG00000065665	SEC61A2	0.0188697154543819	1.53369989254659	0.773809507398116	0.439560587149198	0.706843685995722	Exon	DLPFC
e418210	ENSG00000120254.15	ENSG00000120254	MTHFD1L	0.0335905228930406	-1.06336922021072	0.773806752063801	0.439562214669982	0.706843685995722	Exon	DLPFC
e1173033	ENSG00000063601.16	ENSG00000063601	MTMR1	0.0174968008523356	1.10337940916224	0.773805410122091	0.439563007329326	0.706843685995722	Exon	DLPFC
e847818	ENSG00000181026.14	ENSG00000181026	AEN	0.0485436597211082	-1.2595371397241	0.773796448705118	0.43956830068834	0.706846361130886	Exon	DLPFC
e974378	ENSG00000161526.14	ENSG00000161526	SAP30BP	-0.0277629416241977	0.409293949973826	-0.773795565464648	0.439568822405693	0.706846361130886	Exon	DLPFC
e69988	ENSG00000160714.9	ENSG00000160714	UBE2Q1	0.0282527081070457	0.671862074175039	0.773781356350613	0.439577215572598	0.70685651977463	Exon	DLPFC
e1032622	ENSG00000099330.8	ENSG00000099330	OCEL1	0.0347074199222801	-0.30368461226239	0.77376145427842	0.439588971662405	0.706872005798061	Exon	DLPFC
e813325	ENSG00000198838.13	ENSG00000198838	RYR3	0.0432929218156398	-1.55859326394257	0.773757943154446	0.439591045690812	0.706872005798061	Exon	DLPFC
e522672	ENSG00000185000.10	ENSG00000185000	DGAT1	-0.0403360814679661	-0.657389048855305	-0.773754510397682	0.439593073432994	0.706872005798061	Exon	DLPFC
e302492	ENSG00000138785.14	ENSG00000138785	INTS12	-0.0475887363985574	-2.55163540458862	-0.773745899426115	0.43959815998964	0.706876313076922	Exon	DLPFC
e1044422	ENSG00000105254.11	ENSG00000105254	TBCB	-0.0272698540928348	2.47390993113441	-0.773738847363898	0.439602325713712	0.706876313076922	Exon	DLPFC
e299166	ENSG00000184305.14	ENSG00000184305	CCSER1	0.0537244028215931	-2.36571794898942	0.773737683505385	0.439603013218828	0.706876313076922	Exon	DLPFC
e1044026	ENSG00000126243.8	ENSG00000126243	LRFN3	0.0431982592746834	-1.34851248498428	0.773733099745301	0.43960572090665	0.706876313076922	Exon	DLPFC
e906753	ENSG00000131143.8	ENSG00000131143	COX4I1	0.020773438341929	2.98256597850632	0.773731560416424	0.439606630210773	0.706876313076922	Exon	DLPFC
e651082	ENSG00000131626.16	ENSG00000131626	PPFIA1	-0.0418165495169011	-0.690413163400703	-0.773725121174922	0.439610433976832	0.706876313076922	Exon	DLPFC
e329893	ENSG00000039123.15	ENSG00000039123	SKIV2L2	0.0211544958432178	0.50896299212967	0.773723780217147	0.439611226105072	0.706876313076922	Exon	DLPFC
e403607	ENSG00000272514.5	ENSG00000272514	CFAP206	0.0501664869877969	-2.5244105977158	0.773721862804313	0.43961235875727	0.706876313076922	Exon	DLPFC
e987880	ENSG00000101680.13	ENSG00000101680	LAMA1	-0.0665221822636429	-2.99663229644756	-0.77371461534475	0.439616639984556	0.706876965822476	Exon	DLPFC
e155726	ENSG00000168702.17	ENSG00000168702	LRP1B	0.0268513150033426	3.0279400707432	0.773714147447494	0.439616916382163	0.706876965822476	Exon	DLPFC
e547964	ENSG00000119314.15	ENSG00000119314	PTBP3	0.0313949570535785	-1.17369667695393	0.773702060623243	0.439624056380331	0.70688026947535	Exon	DLPFC
e837524	ENSG00000260729.1	ENSG00000260729		0.0236615374774402	0.607444048307302	0.773701823690331	0.439624196343368	0.70688026947535	Exon	DLPFC
e573855	ENSG00000120539.14	ENSG00000120539	MASTL	0.0432016702256289	-1.95888229670508	0.773700127189333	0.439625198515705	0.70688026947535	Exon	DLPFC
e136083	ENSG00000135637.13	ENSG00000135637	CCDC142	0.0514585398953031	-2.40996399116717	0.77368342222078	0.439635066695387	0.706887171803043	Exon	DLPFC
e642190	ENSG00000168067.11	ENSG00000168067	MAP4K2	0.0382494918205619	-0.136118707730319	0.773682574717185	0.439635567347309	0.706887171803043	Exon	DLPFC
e787154	ENSG00000100714.15	ENSG00000100714	MTHFD1	0.0279116442432338	-0.384189192526841	0.773682318273315	0.439635718838314	0.706887171803043	Exon	DLPFC
e1093428	ENSG00000124134.8	ENSG00000124134	KCNS1	0.0631406864859359	-0.936248702723571	0.773670836807069	0.439642501401553	0.706892444989645	Exon	DLPFC
e639554	ENSG00000168003.16	ENSG00000168003	SLC3A2	-0.0302309794037048	0.781919294943525	-0.773669738583681	0.439643150169376	0.706892444989645	Exon	DLPFC
e971693	ENSG00000109065.11	ENSG00000109065	NAT9	0.0278892342653045	-0.490886174055912	0.773630750618675	0.439666182395929	0.70692614006788	Exon	DLPFC
e1002486	ENSG00000176641.10	ENSG00000176641	RNF152	-0.0584964890585533	-2.4310608517035	-0.773618651698396	0.439673330001247	0.706934294539845	Exon	DLPFC
e866441	ENSG00000187555.14	ENSG00000187555	USP7	0.0188826555590584	1.30633693483629	0.773600451473521	0.439684082163215	0.706948244539191	Exon	DLPFC
e1056557	ENSG00000104853.15	ENSG00000104853	CLPTM1	-0.0225569989790712	0.986741721431243	-0.773591361750894	0.43968945216295	0.706953540711274	Exon	DLPFC
e780617	ENSG00000100485.11	ENSG00000100485	SOS2	-0.028755948639517	0.361398650073468	-0.773584579333025	0.439693459084559	0.706956645222076	Exon	DLPFC
e433977	ENSG00000106080.10	ENSG00000106080	FKBP14	0.0251815078552535	-0.284065596822392	0.773571683088464	0.439701077995068	0.706960276997148	Exon	DLPFC
e557819	ENSG00000136819.15	ENSG00000136819	C9orf78	-0.0151767504930537	1.20516389077244	-0.773570670284213	0.43970167634806	0.706960276997148	Exon	DLPFC
e848989	ENSG00000157823.16	ENSG00000157823	AP3S2	0.0201991578261233	1.03121014567354	0.773564852931983	0.4397051131813	0.706960276997148	Exon	DLPFC
e1094660	ENSG00000149654.9	ENSG00000149654	CDH22	0.0562546542642822	-0.408454509940895	0.773557875313879	0.439709235508383	0.706960276997148	Exon	DLPFC
e754466	ENSG00000133106.14	ENSG00000133106	EPSTI1	-0.0718162189853871	-2.61990521482296	-0.773555493370715	0.439710642748541	0.706960276997148	Exon	DLPFC
e1145066	ENSG00000046653.14	ENSG00000046653	GPM6B	0.0219331057632499	3.8760902889204	0.77355338684414	0.439711887276113	0.706960276997148	Exon	DLPFC
e914400	ENSG00000074356.16	ENSG00000074356	NCBP3	-0.0412886488620894	-1.98083489563079	-0.773553256011392	0.43971196457165	0.706960276997148	Exon	DLPFC
e66320	ENSG00000143434.15	ENSG00000143434	SEMA6C	0.034305090955417	0.6105429807678	0.773552643331283	0.439712326541054	0.706960276997148	Exon	DLPFC
e1146909	ENSG00000147010.17	ENSG00000147010	SH3KBP1	0.0286609031197841	0.0615752481466513	0.773544775164459	0.439716975043535	0.706964412859654	Exon	DLPFC
e560944	ENSG00000160293.16	ENSG00000160293	VAV2	0.041141548994451	-1.62771256903629	0.773536686877147	0.439721753622432	0.706968757815271	Exon	DLPFC
e174467	ENSG00000128694.11	ENSG00000128694	OSGEPL1	-0.0443972628309046	-1.563914023897	-0.773531707416163	0.439724695514412	0.706970149784897	Exon	DLPFC
e927031	ENSG00000175061.17	ENSG00000175061	LRRC75A-AS1	0.0507190866616602	-1.32596781885574	0.773517565322875	0.439733050800054	0.706980245118054	Exon	DLPFC
e378513	ENSG00000226314.7	ENSG00000226314	ZNF192P1	-0.0453521292575208	-1.91056370508795	-0.773505885119699	0.439739951646178	0.706988001993665	Exon	DLPFC
e1130627	ENSG00000100150.16	ENSG00000100150	DEPDC5	0.0368547301150701	-1.6686176927426	0.773496209774859	0.439745668038008	0.70699379265844	Exon	DLPFC
e713867	ENSG00000198056.13	ENSG00000198056	PRIM1	0.0384318956869578	-1.34143931368153	0.773491652024529	0.439748360865062	0.70699379265844	Exon	DLPFC
e490640	ENSG00000120899.17	ENSG00000120899	PTK2B	0.0424714378605219	2.14343361493464	0.773486501189045	0.439751404112338	0.70699379265844	Exon	DLPFC
e87879	ENSG00000073756.11	ENSG00000073756	PTGS2	-0.0657122595679365	-1.22206333929783	-0.773484470851258	0.439752603691929	0.70699379265844	Exon	DLPFC
e818481	ENSG00000243708.10	ENSG00000243708	PLA2G4B	0.0406792581179884	-1.03029680291882	0.773482218757298	0.439753934293392	0.70699379265844	Exon	DLPFC
e730044	ENSG00000171759.9	ENSG00000171759	PAH	0.0524311300631345	-1.79121689346616	0.77347280407811	0.439759496779997	0.706999397575682	Exon	DLPFC
e984989	ENSG00000141580.15	ENSG00000141580	WDR45B	-0.0252529964955255	0.395113061127823	-0.773466669617506	0.439763121232799	0.707001886686339	Exon	DLPFC
e239132	ENSG00000163507.13	ENSG00000163507	KIAA1524	0.052443408383652	-2.54807442290109	0.773449765545334	0.439773108835984	0.707011676946659	Exon	DLPFC
e593053	ENSG00000108231.12	ENSG00000108231	LGI1	0.0302481789659258	0.588160006258514	0.773449334777009	0.439773363352879	0.707011676946659	Exon	DLPFC
e249111	ENSG00000034533.11	ENSG00000034533	ASTE1	0.0435440278735492	-1.86520600241697	0.773441220048237	0.439778157907836	0.707016047096621	Exon	DLPFC
e226726	ENSG00000247596.8	ENSG00000247596	TWF2	0.0282172045864635	0.0250495981813204	0.773416615767983	0.439792695432316	0.707030290579451	Exon	DLPFC
e1076929	ENSG00000083838.15	ENSG00000083838	ZNF446	0.061177570560461	-3.03112447702004	0.773415683103357	0.439793246505899	0.707030290579451	Exon	DLPFC
e1076948	ENSG00000083838.15	ENSG00000083838	ZNF446	0.061177570560461	-3.03112447702004	0.773415683103357	0.439793246505899	0.707030290579451	Exon	DLPFC
e1130267	ENSG00000100150.16	ENSG00000100150	DEPDC5	0.0248205701459898	-0.482492595252461	0.773410483560125	0.439796318711751	0.70703183307876	Exon	DLPFC
e324220	ENSG00000133401.15	ENSG00000133401	PDZD2	-0.0359589259931783	0.396446578238458	-0.773407031218779	0.439798358571474	0.70703183307876	Exon	DLPFC
e76168	ENSG00000163563.7	ENSG00000163563	MNDA	-0.0718544150032739	-2.25557898980863	-0.773399931856321	0.439802553337066	0.707034603760767	Exon	DLPFC
e206295	ENSG00000206561.12	ENSG00000206561	COLQ	0.0425399977279214	-1.92210617118484	0.773396542064679	0.439804556254818	0.707034603760767	Exon	DLPFC
e794959	ENSG00000100577.18	ENSG00000100577	GSTZ1	-0.0527388651365984	-2.03433307491877	-0.773393489575005	0.439806359876292	0.707034603760767	Exon	DLPFC
e55362	ENSG00000143093.14	ENSG00000143093	STRIP1	0.0236351683573565	0.410234932433142	0.773390058431872	0.439808387237441	0.707034603760767	Exon	DLPFC
e530562	ENSG00000086065.13	ENSG00000086065	CHMP5	0.0243883769803106	1.86871129115712	0.7733815183886	0.439813433320191	0.707037696875651	Exon	DLPFC
e153049	ENSG00000136699.19	ENSG00000136699	SMPD4	-0.0461411995727218	-1.51523031981978	-0.773377080238832	0.43981605571715	0.707037696875651	Exon	DLPFC
e655978	ENSG00000158555.14	ENSG00000158555	GDPD5	0.0454175739033246	-1.79202692782625	0.773376260249899	0.439816540230061	0.707037696875651	Exon	DLPFC
e1037855	ENSG00000237440.8	ENSG00000237440	ZNF737	0.0259297007483373	-0.434753237690817	0.773360948958682	0.439825587382162	0.707048902967508	Exon	DLPFC
e315660	ENSG00000109572.13	ENSG00000109572	CLCN3	0.0280603385131244	-0.12676550022548	0.773346177013004	0.439834315946847	0.707059596805503	Exon	DLPFC
e677921	ENSG00000166105.15	ENSG00000166105	GLB1L3	-0.0712759974195053	-3.03172950450764	-0.773335355932855	0.439840710056052	0.707066537785417	Exon	DLPFC
e241219	ENSG00000178075.19	ENSG00000178075	GRAMD1C	-0.0512869230533508	-1.821320522856	-0.773328251330348	0.439844908150778	0.707069948510371	Exon	DLPFC
e792005	ENSG00000119661.14	ENSG00000119661	DNAL1	0.0303502344639304	0.0588488593232589	0.77332153348051	0.439848877735404	0.707072991864865	Exon	DLPFC
e48415	ENSG00000137944.16	ENSG00000137944	KYAT3	0.0344955989203096	-0.0854341164707755	0.773310910131969	0.439855155125512	0.707079745053958	Exon	DLPFC
e114165	ENSG00000186453.12	ENSG00000186453	FAM228A	-0.0847757625157236	-2.64928672385655	-0.773302831893276	0.439859928631961	0.707082414956892	Exon	DLPFC
e358554	ENSG00000145868.16	ENSG00000145868	FBXO38	-0.0208084067189788	1.2988116529628	-0.773300877814682	0.439861083319678	0.707082414956892	Exon	DLPFC
e1175020	ENSG00000198910.12	ENSG00000198910	L1CAM	0.0463066138979253	3.63968190639773	0.773295495565627	0.439864263762134	0.707082414956892	Exon	DLPFC
e46244	ENSG00000137965.10	ENSG00000137965	IFI44	-0.0615096847882006	-0.763335664398129	-0.773290322599381	0.439867320549087	0.707082414956892	Exon	DLPFC
e864474	ENSG00000102858.12	ENSG00000102858	MGRN1	-0.0304385020733511	0.381288021968411	-0.773287953525981	0.439868720475833	0.707082414956892	Exon	DLPFC
e176279	ENSG00000280176.1	ENSG00000280176		0.0695443677182555	-3.04902386631689	0.773287015706343	0.439869274650506	0.707082414956892	Exon	DLPFC
e1056868	ENSG00000007047.14	ENSG00000007047	MARK4	0.0267692949300663	1.96542142131704	0.773281988468986	0.439872245343306	0.707083852443481	Exon	DLPFC
e340483	ENSG00000113356.11	ENSG00000113356	POLR3G	-0.0586829677371401	-2.99249097623323	-0.773258518122423	0.439886114582752	0.707102808980392	Exon	DLPFC
e446528	ENSG00000263001.5	ENSG00000263001	GTF2I	-0.116252689014778	-3.26242050825616	-0.773247057295887	0.439892887175403	0.707107338259066	Exon	DLPFC
e786350	ENSG00000054654.15	ENSG00000054654	SYNE2	-0.0285562124221272	-0.804460306583198	-0.773241679101962	0.43989606535404	0.707107338259066	Exon	DLPFC
e276014	ENSG00000168924.14	ENSG00000168924	LETM1	0.0239011819062416	0.994812913776212	0.773240192927343	0.439896943593286	0.707107338259066	Exon	DLPFC
e432840	ENSG00000122565.18	ENSG00000122565	CBX3	0.0242709515009614	1.31579780812598	0.773239694234792	0.439897238290626	0.707107338259066	Exon	DLPFC
e157694	ENSG00000080345.17	ENSG00000080345	RIF1	-0.0311647004690821	0.115033115859194	-0.773220131802512	0.439908798602684	0.707117501487287	Exon	DLPFC
e283192	ENSG00000168228.14	ENSG00000168228	ZCCHC4	-0.0420299842818277	-1.94977055437752	-0.77322012184267	0.439908804488442	0.707117501487287	Exon	DLPFC
e763864	ENSG00000213995.11	ENSG00000213995	NAXD	0.0126595443427379	3.52620320751886	0.77321845323315	0.439909790552196	0.707117501487287	Exon	DLPFC
e384232	ENSG00000204356.12	ENSG00000204356	NELFE	-0.0221157333367601	1.23166497563346	-0.773214228884167	0.439912286934285	0.707118176336734	Exon	DLPFC
e311410	ENSG00000145425.9	ENSG00000145425	RPS3A	0.0218155492798689	3.44684770577127	0.773207699590394	0.439916145441224	0.707120013555711	Exon	DLPFC
e236158	ENSG00000169379.15	ENSG00000169379	ARL13B	-0.0429846616749553	-2.00092710896468	-0.773203518476803	0.439918616293853	0.707120013555711	Exon	DLPFC
e330724	ENSG00000095015.5	ENSG00000095015	MAP3K1	-0.0268974543795119	-0.79214997560711	-0.773199780652574	0.439920825188907	0.707120013555711	Exon	DLPFC
e108876	ENSG00000151353.14	ENSG00000151353	TMEM18	-0.0413885978470481	-0.736922886327013	-0.773197413082699	0.439922224325255	0.707120013555711	Exon	DLPFC
e447859	ENSG00000189077.10	ENSG00000189077	TMEM120A	0.0370633055098445	-1.70784843623771	0.773193106797776	0.439924769168975	0.707120013555711	Exon	DLPFC
e765436	ENSG00000153531.13	ENSG00000153531	ADPRHL1	0.04866774838234	-1.61057127470861	0.773189079716917	0.439927149021834	0.707120013555711	Exon	DLPFC
e1078983	ENSG00000088899.14	ENSG00000088899		0.0366312374737091	3.27013462409364	0.77318684548209	0.439928469373525	0.707120013555711	Exon	DLPFC
e675589	ENSG00000165526.8	ENSG00000165526	RPUSD4	-0.0416441952522248	-1.46818625797677	-0.773184183819751	0.439930042322344	0.707120013555711	Exon	DLPFC
e1000162	ENSG00000196628.14	ENSG00000196628	TCF4	0.0427364875844652	-2.23024467965325	0.773171004804746	0.439937830704391	0.707128857005789	Exon	DLPFC
e414506	ENSG00000135541.20	ENSG00000135541	AHI1	0.0364368659142014	-0.413742998086213	0.773167846164888	0.43993969737269	0.707128857005789	Exon	DLPFC
e810614	ENSG00000128731.15	ENSG00000128731	HERC2	0.023578187823826	0.326457423012146	0.773155645755718	0.439946907518014	0.707137108310145	Exon	DLPFC
e824288	ENSG00000166147.13	ENSG00000166147	FBN1	-0.0311240932814991	-0.783492968542126	-0.773146546279532	0.439952285131633	0.707142414078799	Exon	DLPFC
e1065668	ENSG00000204673.10	ENSG00000204673	AKT1S1	-0.052306492669623	-2.27821575503091	-0.773137853028343	0.439957422709549	0.707147333985925	Exon	DLPFC
e418751	ENSG00000131018.22	ENSG00000131018	SYNE1	0.0306751300080859	1.29192964340708	0.773116626680836	0.439969967300124	0.707164159145302	Exon	DLPFC
e591564	ENSG00000026103.20	ENSG00000026103	FAS	-0.0518300189440023	-0.799991711083727	-0.773110380957385	0.439973658508728	0.707166754163506	Exon	DLPFC
e73303	ENSG00000116584.17	ENSG00000116584	ARHGEF2	-0.0266201966189672	0.701165377059978	-0.773105286996111	0.439976669041669	0.707167188439564	Exon	DLPFC
e970609	ENSG00000227036.6	ENSG00000227036	LINC00511	-0.040486420047779	-0.981337052353516	-0.773102896074828	0.439978082081099	0.707167188439564	Exon	DLPFC
e239854	ENSG00000144824.19	ENSG00000144824	PHLDB2	0.061045787685797	-2.17631699061784	0.773089563173755	0.439985961901192	0.707176515638966	Exon	DLPFC
e1022781	ENSG00000130733.10	ENSG00000130733	YIPF2	0.0466842815124643	-2.5975090148392	0.773069903677286	0.439997580923363	0.707190028981755	Exon	DLPFC
e983794	ENSG00000169710.8	ENSG00000169710	FASN	-0.0302187009713699	1.39068020638245	-0.773068309602225	0.439998523050535	0.707190028981755	Exon	DLPFC
e1008634	ENSG00000071626.16	ENSG00000071626	DAZAP1	-0.0310674328843616	0.0782437197467696	-0.773049720973535	0.44000950935186	0.707203265597375	Exon	DLPFC
e522934	ENSG00000071894.15	ENSG00000071894	CPSF1	-0.0335946873200673	-0.730406792915162	-0.773044366826336	0.440012673803657	0.707203265597375	Exon	DLPFC
e181732	ENSG00000118260.14	ENSG00000118260	CREB1	-0.0307338245572321	-0.389230806619816	-0.77304383355977	0.440012988979935	0.707203265597375	Exon	DLPFC
e425716	ENSG00000122687.17	ENSG00000122687	MRM2	-0.019525913656513	0.52489133148825	-0.773038418154548	0.440016189651609	0.707205071917496	Exon	DLPFC
e310812	ENSG00000071205.11	ENSG00000071205	ARHGAP10	0.0342179550642518	-0.181839095101163	0.773020007331495	0.440027071116745	0.707219222926473	Exon	DLPFC
e48376	ENSG00000137947.11	ENSG00000137947	GTF2B	0.0326618150369517	-0.493465142664576	0.772992743816953	0.440043185128886	0.707241468044095	Exon	DLPFC
e83284	ENSG00000117593.9	ENSG00000117593	DARS2	-0.0337711256906695	-1.29488345784823	-0.772989562094351	0.440045065697898	0.707241468044095	Exon	DLPFC
e756836	ENSG00000136104.19	ENSG00000136104	RNASEH2B	0.0624250420598398	-2.62203895125093	0.77298176484301	0.440049674311967	0.707242198986946	Exon	DLPFC
e756840	ENSG00000136104.19	ENSG00000136104	RNASEH2B	0.0624250420598398	-2.62203895125093	0.77298176484301	0.440049674311967	0.707242198986946	Exon	DLPFC
e1129294	ENSG00000198832.10	ENSG00000198832		0.0341122045174613	-1.00484343807779	0.772976630629621	0.440052708936019	0.70724373820381	Exon	DLPFC
e857407	ENSG00000059145.18	ENSG00000059145	UNKL	-0.0588509078462313	-3.04488068612134	-0.772971042357036	0.440056011949638	0.707245708754348	Exon	DLPFC
e1136150	ENSG00000231907.2	ENSG00000231907	GAPDHP37	0.0792466715619189	-3.18664886964812	0.77295938118907	0.440062904464829	0.707251725191376	Exon	DLPFC
e364804	ENSG00000040275.16	ENSG00000040275	SPDL1	-0.0524809676377017	-2.46742421113821	-0.772957681123143	0.440063909320504	0.707251725191376	Exon	DLPFC
e455549	ENSG00000130429.12	ENSG00000130429	ARPC1B	-0.0593097066747177	-2.42973889493362	-0.772944555731048	0.44007166737281	0.70725781720757	Exon	DLPFC
e297154	ENSG00000163625.15	ENSG00000163625	WDFY3	-0.017208259498046	1.43588592179093	-0.772942057179064	0.44007314420596	0.70725781720757	Exon	DLPFC
e735175	ENSG00000204842.14	ENSG00000204842	ATXN2	0.0254034412722204	0.903472329676834	0.772939038162028	0.440074928677121	0.70725781720757	Exon	DLPFC
e299631	ENSG00000138696.10	ENSG00000138696	BMPR1B	-0.0418685875623162	-0.348951730597746	-0.772934593296048	0.44007755594221	0.70725781720757	Exon	DLPFC
e659711	ENSG00000149196.15	ENSG00000149196	HIKESHI	0.0264879558585296	0.984529867162265	0.772930953870932	0.440079707135181	0.70725781720757	Exon	DLPFC
e780129	ENSG00000197776.7	ENSG00000197776	KLHDC1	-0.0285155486156419	0.0976213721711126	-0.772930184972765	0.440080161616618	0.70725781720757	Exon	DLPFC
e1103545	ENSG00000279720.1	ENSG00000279720		-0.166320992627094	-4.06953568671735	-0.772920449909716	0.440085915855095	0.707263726980632	Exon	DLPFC
e87449	ENSG00000116679.15	ENSG00000116679	IVNS1ABP	-0.0298144097292613	2.59973523022135	-0.772913747638687	0.440089877484405	0.707266755802588	Exon	DLPFC
e979333	ENSG00000167280.16	ENSG00000167280	ENGASE	-0.0368582656389976	-0.482534190534149	-0.772901959960639	0.440096845084599	0.707273230373279	Exon	DLPFC
e944009	ENSG00000172057.9	ENSG00000172057	ORMDL3	-0.0217763007031826	0.747581343175282	-0.772899904211745	0.440098060227485	0.707273230373279	Exon	DLPFC
e1160795	ENSG00000102383.13	ENSG00000102383	ZDHHC15	-0.0497334149495632	-2.39321158224368	-0.772894612391959	0.440101188204573	0.70727491936718	Exon	DLPFC
e32608	ENSG00000187147.17	ENSG00000187147	RNF220	-0.0236786829179745	1.57440481115991	-0.772886374918972	0.440106057372966	0.707279406554188	Exon	DLPFC
e1148529	ENSG00000198947.15	ENSG00000198947	DMD	-0.0284436592893319	-0.222960917518308	-0.772867094248475	0.440117454294207	0.707294384177886	Exon	DLPFC
e1088262	ENSG00000126001.15	ENSG00000126001	CEP250	0.0199960005466502	2.77540562939383	0.772859439819751	0.440121978920587	0.707295085307504	Exon	DLPFC
e482769	ENSG00000249898.7	ENSG00000249898	MCPH1-AS1	0.0491419263660531	-1.53973876889859	0.77285932852539	0.440122044708242	0.707295085307504	Exon	DLPFC
e1031421	ENSG00000127527.13	ENSG00000127527	EPS15L1	-0.0239580756158542	0.247659760294679	-0.772843763505214	0.440131245465364	0.707305830508934	Exon	DLPFC
e260883	ENSG00000136603.13	ENSG00000136603	SKIL	0.0211906753135755	1.54731396758559	0.772840989530514	0.440132885222221	0.707305830508934	Exon	DLPFC
e502071	ENSG00000066777.8	ENSG00000066777	ARFGEF1	0.0375406015688396	-1.55455557028227	0.772831117039959	0.440138721094941	0.707311870936512	Exon	DLPFC
e126441	ENSG00000068878.14	ENSG00000068878	PSME4	-0.0309448398984971	-0.0769817611567207	-0.772823765652359	0.440143066710464	0.707312720261504	Exon	DLPFC
e220121	ENSG00000068745.14	ENSG00000068745	IP6K2	0.0499192997434532	-1.45489652650795	0.772822994842604	0.440143522359594	0.707312720261504	Exon	DLPFC
e640079	ENSG00000072518.20	ENSG00000072518	MARK2	0.0213372017463155	0.751125934688488	0.77281968153723	0.440145480958438	0.707312720261504	Exon	DLPFC
e842990	ENSG00000103740.9	ENSG00000103740	ACSBG1	-0.0392742447939032	0.703858465888387	-0.772807936819377	0.440152423670388	0.707317259173764	Exon	DLPFC
e41564	ENSG00000116641.17	ENSG00000116641	DOCK7	0.0231592945492735	0.650804915273674	0.772805031554147	0.440154141083627	0.707317259173764	Exon	DLPFC
e23116	ENSG00000121774.17	ENSG00000121774	KHDRBS1	-0.015684162055798	2.06592910618638	-0.772804362106674	0.440154536820144	0.707317259173764	Exon	DLPFC
e123897	ENSG00000138095.18	ENSG00000138095	LRPPRC	0.0230405612087778	2.05394266821096	0.772800462750994	0.440156841885479	0.707317625456073	Exon	DLPFC
e20700	ENSG00000180198.15	ENSG00000180198	RCC1	0.0538827844536805	-2.36074185980535	0.772796000811231	0.44015947952533	0.707318526168757	Exon	DLPFC
e175558	ENSG00000128641.18	ENSG00000128641	MYO1B	0.0434716911415058	-1.41688281691226	0.772792461175771	0.440161571958878	0.707318550752539	Exon	DLPFC
e569669	ENSG00000151465.13	ENSG00000151465	CDC123	0.0285467669674897	0.339653605732036	0.772783337950848	0.440166965123124	0.707321787987982	Exon	DLPFC
e1136039	ENSG00000196588.14	ENSG00000196588	MKL1	0.0383270242182172	-0.943254171460445	0.772782025855091	0.440167740767323	0.707321787987982	Exon	DLPFC
e7436	ENSG00000162426.14	ENSG00000162426	SLC45A1	0.0307036682215879	0.027847662649269	0.772771967230753	0.440173686939996	0.707328005242432	Exon	DLPFC
e663358	ENSG00000187240.13	ENSG00000187240	DYNC2H1	0.028540423171132	-0.992860728315114	0.772740526947514	0.440192273214603	0.707352609363678	Exon	DLPFC
e513973	ENSG00000170961.6	ENSG00000170961	HAS2	0.0631940816454756	-2.77558237494716	0.772732533558518	0.440196998667869	0.707352609363678	Exon	DLPFC
e374741	ENSG00000272162.1	ENSG00000272162		0.04403251268784	-1.69539437680222	0.772730426563907	0.440198244265132	0.707352609363678	Exon	DLPFC
e367115	ENSG00000048162.20	ENSG00000048162	NOP16	0.0378110127175502	-1.3547826468103	0.772728733239692	0.440199245313308	0.707352609363678	Exon	DLPFC
e997337	ENSG00000141622.13	ENSG00000141622	RNF165	0.0516835752350157	-1.3298474885649	0.772728497998811	0.440199384381554	0.707352609363678	Exon	DLPFC
e1168034	ENSG00000125675.17	ENSG00000125675	GRIA3	0.046992464008489	-2.02333908899722	0.772721956994216	0.440203251262274	0.707354132460378	Exon	DLPFC
e55000	ENSG00000134184.12	ENSG00000134184	GSTM1	-0.257239882659006	-2.42932448935036	-0.772719867178578	0.440204486713902	0.707354132460378	Exon	DLPFC
e1113049	ENSG00000160199.14	ENSG00000160199	PKNOX1	-0.0327242181629056	-0.676784111577919	-0.772711590191286	0.440209379900766	0.707355139517591	Exon	DLPFC
e1108988	ENSG00000159256.12	ENSG00000159256	MORC3	0.0263676788645227	0.148972615071071	0.77270828143152	0.440211335981138	0.707355139517591	Exon	DLPFC
e1077747	ENSG00000125775.14	ENSG00000125775	SDCBP2	0.036048317798299	0.294804970102692	0.772708265906489	0.440211345159275	0.707355139517591	Exon	DLPFC
e810923	ENSG00000206149.10	ENSG00000206149	HERC2P9	-0.0454553798360562	-1.07718781489431	-0.772677939429425	0.440229273870695	0.707380610385388	Exon	DLPFC
e96109	ENSG00000143469.17	ENSG00000143469	SYT14	-0.0303402735593779	0.733323437480155	-0.772673869727753	0.440231679869829	0.707381138523678	Exon	DLPFC
e1141006	ENSG00000100429.17	ENSG00000100429	HDAC10	-0.0476870965763841	-2.18748549200303	-0.772665051623975	0.440236893140364	0.70738146925479	Exon	DLPFC
e1077477	ENSG00000125875.13	ENSG00000125875	TBC1D20	-0.0126190100545733	3.45399686014351	-0.772664775909727	0.440237056143438	0.70738146925479	Exon	DLPFC
e441834	ENSG00000146648.16	ENSG00000146648	EGFR	-0.0429338723469291	-1.06123415115587	-0.772662980396359	0.440238117657068	0.70738146925479	Exon	DLPFC
e795024	ENSG00000100577.18	ENSG00000100577	GSTZ1	-0.0425920760339923	-1.5969592338257	-0.772641757859805	0.440250664604806	0.707393495999612	Exon	DLPFC
e1067734	ENSG00000169035.11	ENSG00000169035	KLK7	0.0627172030155467	1.42706356569437	0.772640076191094	0.440251658830746	0.707393495999612	Exon	DLPFC
e327578	ENSG00000132356.11	ENSG00000132356	PRKAA1	0.0627446119603375	-2.92023650621528	0.77263608245721	0.440254019986967	0.707393495999612	Exon	DLPFC
e831431	ENSG00000140455.16	ENSG00000140455	USP3	-0.0435573974833421	-1.62977660060448	-0.772633583364705	0.44025549749218	0.707393495999612	Exon	DLPFC
e155743	ENSG00000168702.17	ENSG00000168702	LRP1B	0.0260358668264324	2.87462881631271	0.772626957065847	0.440259415084521	0.707393495999612	Exon	DLPFC
e20323	ENSG00000117748.9	ENSG00000117748	RPA2	0.0251677134402897	0.0046134683826671	0.77262544549374	0.440260308757154	0.707393495999612	Exon	DLPFC
e609251	ENSG00000174775.16	ENSG00000174775	HRAS	0.0206115003634277	0.82661986258973	0.772621453251678	0.440262669058097	0.707393495999612	Exon	DLPFC
e262188	ENSG00000177565.16	ENSG00000177565	TBL1XR1	0.0335677727962363	-0.82839009794808	0.772617826184454	0.440264813465998	0.707393495999612	Exon	DLPFC
e1019669	ENSG00000270011.6	ENSG00000270011	ZNF559-ZNF177	0.0559345338839387	-2.50038565445139	0.772614910157889	0.440266537494211	0.707393495999612	Exon	DLPFC
e192039	ENSG00000283491.1	ENSG00000283491		0.071435914564447	-3.14434076777403	0.77261421822345	0.440266946583817	0.707393495999612	Exon	DLPFC
e750375	ENSG00000122025.14	ENSG00000122025	FLT3	-0.0529138551352913	-2.04507185936427	-0.772611669600791	0.440268453397596	0.707393495999612	Exon	DLPFC
e94060	ENSG00000276600.4	ENSG00000276600	RAB7B	-0.0520495239440456	-0.792948123899765	-0.772604602481137	0.440272631683007	0.707396871615697	Exon	DLPFC
e591972	ENSG00000148688.13	ENSG00000148688	RPP30	-0.0269704605697375	-0.892704988154194	-0.772593796703685	0.440279020415131	0.707403798762299	Exon	DLPFC
e857772	ENSG00000187535.13	ENSG00000187535	IFT140	0.0311686799591311	-0.733039867031285	0.772582267590168	0.440285836866279	0.707408979976758	Exon	DLPFC
e640425	ENSG00000133315.10	ENSG00000133315	MACROD1	0.0540676174831606	-2.74179253649875	0.7725781424744	0.440288275806645	0.707408979976758	Exon	DLPFC
e1153856	ENSG00000196998.17	ENSG00000196998	WDR45	0.0216207386246565	0.532614386659556	0.772577764593605	0.440288499225909	0.707408979976758	Exon	DLPFC
e1020551	ENSG00000130813.17	ENSG00000130813	C19orf66	0.037470836599746	-1.44446113348487	0.772570803362041	0.440292615014985	0.707408979976758	Exon	DLPFC
e605476	ENSG00000182022.17	ENSG00000182022	CHST15	0.0254449828397109	2.65901184265364	0.77256859915035	0.44029391824739	0.707408979976758	Exon	DLPFC
e76863	ENSG00000018625.14	ENSG00000018625	ATP1A2	-0.0367967773974505	6.98414369063977	-0.772567260803998	0.440294709541045	0.707408979976758	Exon	DLPFC
e210229	ENSG00000182973.18	ENSG00000182973	CNOT10	0.0362544255314995	-1.83759958200138	0.772560611169359	0.440298641131655	0.707411959036726	Exon	DLPFC
e1022428	ENSG00000213339.8	ENSG00000213339	QTRT1	0.0430524274883217	-1.48404613994181	0.772551939079995	0.440303768527217	0.70741685931624	Exon	DLPFC
e985070	ENSG00000141560.14	ENSG00000141560	FN3KRP	-0.0341370802215451	-1.43872291752056	-0.772536271632193	0.440313032033979	0.707428404827612	Exon	DLPFC
e478683	ENSG00000033050.7	ENSG00000033050	ABCF2	0.0170726104310489	1.61795278735606	0.772516286652293	0.440324848479849	0.707439112389823	Exon	DLPFC
e300129	ENSG00000164024.11	ENSG00000164024	METAP1	0.0288425678109546	-0.533681068735661	0.772515362970779	0.440325394626051	0.707439112389823	Exon	DLPFC
e938262	ENSG00000108671.9	ENSG00000108671	PSMD11	0.0258494173812297	0.700527069444728	0.772513447896359	0.440326526955487	0.707439112389823	Exon	DLPFC
e789643	ENSG00000100626.16	ENSG00000100626	GALNT16	0.0344564729878425	-0.0854743014734373	0.772510945553007	0.44032800652299	0.707439112389823	Exon	DLPFC
e627962	ENSG00000110455.13	ENSG00000110455	ACCS	-0.0550915339939165	-2.69631941343781	-0.772500586841871	0.440334131377352	0.707440758644965	Exon	DLPFC
e155527	ENSG00000150540.13	ENSG00000150540	HNMT	-0.0311374340070925	0.227364977346511	-0.772498373086521	0.440335440323499	0.707440758644965	Exon	DLPFC
e310215	ENSG00000164164.15	ENSG00000164164	OTUD4	-0.0249294316244066	0.105887507728015	-0.772495520532853	0.440337126980721	0.707440758644965	Exon	DLPFC
e663299	ENSG00000187240.13	ENSG00000187240	DYNC2H1	0.0231949414498962	0.80976891182911	0.772495158285885	0.440337341170284	0.707440758644965	Exon	DLPFC
e732484	ENSG00000110880.10	ENSG00000110880	CORO1C	-0.0203825809968911	1.61956718422798	-0.772480957513144	0.440345737857373	0.707450910937689	Exon	DLPFC
e204307	ENSG00000144559.10	ENSG00000144559	TAMM41	0.0349470892763317	-1.28862466457725	0.77246204205155	0.440356922406896	0.707465542039133	Exon	DLPFC
e998938	ENSG00000141644.17	ENSG00000141644	MBD1	-0.0222243121456381	0.364489117683843	-0.772453507873026	0.440361968646714	0.707468243411054	Exon	DLPFC
e439436	ENSG00000122515.14	ENSG00000122515	ZMIZ2	-0.0388521139788834	-0.577101376300677	-0.772448004702549	0.440365222676219	0.707468243411054	Exon	DLPFC
e196273	ENSG00000065802.11	ENSG00000065802	ASB1	-0.0278094828258413	0.391373469924186	-0.772446207074049	0.44036628561852	0.707468243411054	Exon	DLPFC
e607274	ENSG00000068383.18	ENSG00000068383	INPP5A	-0.0244583686470459	0.303694655790381	-0.772445144104142	0.440366914156023	0.707468243411054	Exon	DLPFC
e946363	ENSG00000204815.9	ENSG00000204815	TTC25	0.0456503532283691	-2.25222170019109	0.772435298138358	0.440372736131615	0.707470162572274	Exon	DLPFC
e859384	ENSG00000103197.16	ENSG00000103197	TSC2	-0.0240243618043806	0.285509266993656	-0.772429466985928	0.440376184146126	0.707470162572274	Exon	DLPFC
e460619	ENSG00000170667.14	ENSG00000170667	RASA4B	0.0647136873063107	-1.99614978354876	0.772425742165656	0.440378386675036	0.707470162572274	Exon	DLPFC
e98946	ENSG00000154305.16	ENSG00000154305	MIA3	0.0430522192056025	-1.19269197112088	0.772422042679906	0.440380574229632	0.707470162572274	Exon	DLPFC
e98974	ENSG00000154305.16	ENSG00000154305	MIA3	0.0430522192056025	-1.19269197112088	0.772422042679906	0.440380574229632	0.707470162572274	Exon	DLPFC
e98981	ENSG00000154305.16	ENSG00000154305	MIA3	0.0430522192056025	-1.19269197112088	0.772422042679906	0.440380574229632	0.707470162572274	Exon	DLPFC
e219980	ENSG00000008300.15	ENSG00000008300	CELSR3	0.0507287737831514	-1.45709322192679	0.77241458883965	0.44038498180245	0.707473905680835	Exon	DLPFC
e540678	ENSG00000135040.15	ENSG00000135040	NAA35	-0.0279308459289578	-0.447420960385415	-0.772408053051733	0.440388846537404	0.707475888734523	Exon	DLPFC
e898867	ENSG00000132604.10	ENSG00000132604	TERF2	0.024310871889052	0.604121062003788	0.772405474314604	0.440390371398794	0.707475888734523	Exon	DLPFC
e63569	ENSG00000178104.19	ENSG00000178104	PDE4DIP	0.01883033543995	2.64415951318733	0.772397998306899	0.440394792136248	0.7074776181183	Exon	DLPFC
e66399	ENSG00000163156.11	ENSG00000163156	SCNM1	-0.0362470849317694	-0.869447613016956	-0.772396626852045	0.440395603112216	0.7074776181183	Exon	DLPFC
e519545	ENSG00000180155.18	ENSG00000180155	LYNX1	0.0555263207491901	-2.32256999718057	0.772391852516776	0.440398426304209	0.707478815872074	Exon	DLPFC
e579389	ENSG00000107643.15	ENSG00000107643	MAPK8	0.0167289043652114	1.34887347501336	0.772367641532274	0.440412743066598	0.707494493521888	Exon	DLPFC
e576344	ENSG00000095794.19	ENSG00000095794	CREM	0.0504246814755458	-2.77813227276785	0.772359283191449	0.440417685694453	0.707494493521888	Exon	DLPFC
e428105	ENSG00000205903.6	ENSG00000205903	ZNF316	0.0413821705943664	-1.14715933031309	0.772355154829382	0.440420126975119	0.707494493521888	Exon	DLPFC
e464295	ENSG00000091129.19	ENSG00000091129	NRCAM	-0.0523246096853937	-2.33647231743162	-0.772352574505161	0.440421652837403	0.707494493521888	Exon	DLPFC
e49631	ENSG00000067208.14	ENSG00000067208	EVI5	-0.0195786469983488	1.81107336378844	-0.772350238402242	0.440423034283223	0.707494493521888	Exon	DLPFC
e294779	ENSG00000138759.17	ENSG00000138759	FRAS1	0.0552649089049545	-1.8464202471341	0.772349638683175	0.440423388925278	0.707494493521888	Exon	DLPFC
e664939	ENSG00000178202.12	ENSG00000178202	KDELC2	-0.0521026944082182	-2.10077952117638	-0.772343567269629	0.440426979246556	0.707494493521888	Exon	DLPFC
e370488	ENSG00000169045.17	ENSG00000169045	HNRNPH1	0.0303513223907775	0.0054103210434773	0.772342334467041	0.440427708264573	0.707494493521888	Exon	DLPFC
e1126485	ENSG00000186998.15	ENSG00000186998	EMID1	0.0514470837944259	-2.02002671178621	0.772341788941475	0.44042803086143	0.707494493521888	Exon	DLPFC
e766240	ENSG00000244306.9	ENSG00000244306	LINC01296	-0.115884821341805	-3.30867840761813	-0.772340214342587	0.440428962002149	0.707494493521888	Exon	DLPFC
e1094836	ENSG00000062598.17	ENSG00000062598	ELMO2	-0.019228807338237	0.833379549522301	-0.772330647054124	0.440434619652682	0.707496914294772	Exon	DLPFC
e1032617	ENSG00000099330.8	ENSG00000099330	OCEL1	0.0346454402179221	-0.303549442522268	0.772328180295972	0.440436078385797	0.707496914294772	Exon	DLPFC
e885340	ENSG00000102893.15	ENSG00000102893	PHKB	-0.0205362073203953	0.822802451199278	-0.772327125821228	0.440436701956989	0.707496914294772	Exon	DLPFC
e779082	ENSG00000150527.16	ENSG00000150527	CTAGE5	0.0609024994903896	-2.95085389264589	0.772298102403912	0.44045386536227	0.707521147217542	Exon	DLPFC
e803336	ENSG00000200279.1	ENSG00000200279	SNORD114-10	0.0425550684473536	-0.0904430034095305	0.772292266846603	0.440457316347514	0.707523353129425	Exon	DLPFC
e269701	ENSG00000152492.13	ENSG00000152492	CCDC50	0.0300733550346329	-0.42271522216106	0.772283236135862	0.440462656887753	0.70752859427029	Exon	DLPFC
e593441	ENSG00000119969.14	ENSG00000119969	HELLS	-0.0391965439616792	-1.58713349695168	-0.772269251165621	0.440470927328802	0.707538541728506	Exon	DLPFC
e336832	ENSG00000122012.13	ENSG00000122012	SV2C	0.0554003451810329	0.682506712233523	0.772265040448057	0.440473417483286	0.707539204129937	Exon	DLPFC
e891371	ENSG00000070729.13	ENSG00000070729	CNGB1	0.076862104816093	-2.68535755114783	0.772243283539739	0.440486284317937	0.707551145588116	Exon	DLPFC
e319238	ENSG00000083857.13	ENSG00000083857	FAT1	-0.0328073887510675	1.08010743427763	-0.772242551247358	0.440486717392654	0.707551145588116	Exon	DLPFC
e625926	ENSG00000110427.14	ENSG00000110427	KIAA1549L	0.0472132304050724	3.02285029371416	0.772238123177531	0.440489336140245	0.707551145588116	Exon	DLPFC
e466734	ENSG00000071243.15	ENSG00000071243	ING3	0.0371843531284336	-1.87606198320012	0.772235331349668	0.440490987223716	0.707551145588116	Exon	DLPFC
e969200	ENSG00000070540.12	ENSG00000070540	WIPI1	-0.0515125762311789	-2.33681424711825	-0.772234902841645	0.440491240643134	0.707551145588116	Exon	DLPFC
e761878	ENSG00000088387.18	ENSG00000088387	DOCK9	-0.0224767468181489	1.64161174084786	-0.772228116189849	0.440495254276622	0.707554255029768	Exon	DLPFC
e44099	ENSG00000033122.18	ENSG00000033122	LRRC7	0.0343409217247474	1.35550103702265	0.772210734100035	0.440505534160081	0.707567429683138	Exon	DLPFC
e1044371	ENSG00000105258.8	ENSG00000105258	POLR2I	-0.0257861343997754	0.472946729102115	-0.772199828596444	0.440511983817919	0.707571525700666	Exon	DLPFC
e337500	ENSG00000164253.13	ENSG00000164253	WDR41	0.0209821072689371	0.62735899597798	0.772199395519151	0.440512239946632	0.707571525700666	Exon	DLPFC
e937259	ENSG00000196712.16	ENSG00000196712	NF1	-0.0551815504328724	-2.86303293277626	-0.772188961733113	0.440518410677489	0.707578099802655	Exon	DLPFC
e564950	ENSG00000187609.15	ENSG00000187609	EXD3	-0.0557257716580183	-2.86887598007292	-0.772183242163513	0.440521793356112	0.707580195583946	Exon	DLPFC
e348819	ENSG00000158987.20	ENSG00000158987	RAPGEF6	-0.0226584923895775	1.99544021067034	-0.772175285520301	0.440526499113899	0.707584416507516	Exon	DLPFC
e628700	ENSG00000121680.15	ENSG00000121680	PEX16	-0.0250833814524742	0.172542799001866	-0.772160669360938	0.440535143551511	0.707594963765108	Exon	DLPFC
e484579	ENSG00000242607.1	ENSG00000242607	RPS3AP34	0.0447088389746128	-0.119122715127645	0.772145389692196	0.440544180513012	0.707603206602942	Exon	DLPFC
e1043224	ENSG00000161265.14	ENSG00000161265	U2AF1L4	-0.0517825707012153	-2.59988045960686	-0.772130117336185	0.440553213256158	0.707603206602942	Exon	DLPFC
e181163	ENSG00000023228.13	ENSG00000023228	NDUFS1	0.0265278324972523	1.27678446393436	0.772126372047254	0.440555428401062	0.707603206602942	Exon	DLPFC
e852718	ENSG00000154237.12	ENSG00000154237	LRRK1	0.0404171932479087	-1.61156719282473	0.77211280626271	0.440563451915432	0.707603206602942	Exon	DLPFC
e44101	ENSG00000033122.18	ENSG00000033122	LRRC7	0.0315327750292042	4.06421780084947	0.772110053253697	0.440565080199195	0.707603206602942	Exon	DLPFC
e678431	ENSG00000073614.12	ENSG00000073614	KDM5A	-0.0216732934124045	0.230594854676815	-0.772105165359136	0.440567971182411	0.707603206602942	Exon	DLPFC
e770206	ENSG00000100462.15	ENSG00000100462	PRMT5	0.0187415445283081	1.16029894783736	0.772102581161562	0.440569499630559	0.707603206602942	Exon	DLPFC
e196191	ENSG00000132326.11	ENSG00000132326	PER2	-0.0503708477650295	-1.50389708284507	-0.772099514576838	0.44057131339512	0.707603206602942	Exon	DLPFC
e1047184	ENSG00000196218.12	ENSG00000196218	RYR1	-0.0495100543242467	-1.86539415504722	-0.772098101314417	0.440572149285847	0.707603206602942	Exon	DLPFC
e4495	ENSG00000157873.17	ENSG00000157873	TNFRSF14	0.0486506520169994	-1.69561568367018	0.772096252298986	0.440573242909209	0.707603206602942	Exon	DLPFC
e774430	ENSG00000157379.13	ENSG00000157379	DHRS1	-0.0417122342639259	-1.52859259006004	-0.772094551162715	0.440574249068968	0.707603206602942	Exon	DLPFC
e774442	ENSG00000157379.13	ENSG00000157379	DHRS1	-0.0417122342639259	-1.52859259006004	-0.772094551162715	0.440574249068968	0.707603206602942	Exon	DLPFC
e774445	ENSG00000157379.13	ENSG00000157379	DHRS1	-0.0417122342639259	-1.52859259006004	-0.772094551162715	0.440574249068968	0.707603206602942	Exon	DLPFC
e670095	ENSG00000118058.20	ENSG00000118058	KMT2A	-0.0229555321755249	0.848594175249711	-0.772091872262639	0.440575833542866	0.707603206602942	Exon	DLPFC
e898915	ENSG00000103018.16	ENSG00000103018	CYB5B	0.017074065698199	2.5123872514282	0.772086228786055	0.440579171468824	0.707603206602942	Exon	DLPFC
e1067740	ENSG00000169035.11	ENSG00000169035	KLK7	0.0626710454559533	1.42704046994609	0.772085133039553	0.440579819567592	0.707603206602942	Exon	DLPFC
e1001138	ENSG00000091157.13	ENSG00000091157	WDR7	0.0285654882133704	0.11511126373726	0.77207621859092	0.440585092197269	0.707603206602942	Exon	DLPFC
e590594	ENSG00000107771.15	ENSG00000107771	CCSER2	-0.0181160953941893	1.41044740577768	-0.772075518918274	0.440585506034245	0.707603206602942	Exon	DLPFC
e333245	ENSG00000145675.14	ENSG00000145675	PIK3R1	-0.0199251346611046	1.62901878842257	-0.772074860421532	0.44058589551702	0.707603206602942	Exon	DLPFC
e655298	ENSG00000166435.15	ENSG00000166435	XRRA1	-0.0554892898282011	-1.94253253951584	-0.772070653397629	0.440588383861029	0.707603206602942	Exon	DLPFC
e125127	ENSG00000095002.13	ENSG00000095002	MSH2	0.0231284849832872	0.96523930955428	0.772064043345909	0.440592293549147	0.707603206602942	Exon	DLPFC
e602920	ENSG00000107560.10	ENSG00000107560	RAB11FIP2	0.0190261062398792	1.45927026033153	0.772061886936521	0.440593569018248	0.707603206602942	Exon	DLPFC
e772207	ENSG00000186648.14	ENSG00000186648	CARMIL3	0.0397835915334383	-1.31895062928474	0.77206015286827	0.440594594683324	0.707603206602942	Exon	DLPFC
e246809	ENSG00000074416.13	ENSG00000074416	MGLL	0.029580215921721	1.38428927101716	0.772057979831267	0.440595879991169	0.707603206602942	Exon	DLPFC
e850828	ENSG00000185442.12	ENSG00000185442	FAM174B	0.0269145066214876	-0.278889395547046	0.772056824207598	0.440596563520294	0.707603206602942	Exon	DLPFC
e33262	ENSG00000126088.13	ENSG00000126088	UROD	0.0289622899861052	-0.204591921086915	0.77204763575113	0.440601998336902	0.707603206602942	Exon	DLPFC
e1128129	ENSG00000099999.14	ENSG00000099999	RNF215	0.0472245286445357	-1.72032861330165	0.772047307390629	0.4406021925573	0.707603206602942	Exon	DLPFC
e1075197	ENSG00000196867.7	ENSG00000196867	ZFP28	0.0478877920079461	-2.31342757505902	0.772046206440817	0.440602843753249	0.707603206602942	Exon	DLPFC
e1175517	ENSG00000102030.15	ENSG00000102030	NAA10	-0.0226602527279767	0.178073914870247	-0.772044148892725	0.440604060764783	0.707603206602942	Exon	DLPFC
e620274	ENSG00000262655.3	ENSG00000262655	SPON1	-0.049995113397065	3.39507237653569	-0.772042349006149	0.440605125374644	0.707603206602942	Exon	DLPFC
e492711	ENSG00000165392.9	ENSG00000165392	WRN	-0.0366006001442939	-1.47591277707984	-0.772038899759202	0.440607165564181	0.707603206602942	Exon	DLPFC
e69486	ENSG00000143569.18	ENSG00000143569	UBAP2L	0.022234276985691	0.829786709861047	0.772038618958099	0.440607331655014	0.707603206602942	Exon	DLPFC
e51880	ENSG00000137992.14	ENSG00000137992	DBT	0.0232383439701065	0.150934390047007	0.772035978965343	0.440608893184103	0.707603206602942	Exon	DLPFC
e955074	ENSG00000108465.14	ENSG00000108465	CDK5RAP3	-0.0290950924964341	-0.779283516051968	-0.772032541517375	0.440610926404683	0.707603206602942	Exon	DLPFC
e1082257	ENSG00000125870.10	ENSG00000125870	SNRPB2	0.0210955702209141	2.0452365451418	0.772027198868825	0.440614086545561	0.70760494451525	Exon	DLPFC
e689692	ENSG00000111341.9	ENSG00000111341	MGP	-0.0877454223694026	-1.59531946356383	-0.772001737239838	0.44062914710807	0.707624272933283	Exon	DLPFC
e188456	ENSG00000072195.14	ENSG00000072195	SPEG	0.041001786436372	-1.35456642744413	0.771997319798516	0.440631760056337	0.707624272933283	Exon	DLPFC
e174339	ENSG00000138381.9	ENSG00000138381	ASNSD1	0.0228292862114529	1.48253659274767	0.771996312070286	0.440632356136072	0.707624272933283	Exon	DLPFC
e968274	ENSG00000244044.3	ENSG00000244044	RN7SL735P	-0.0440822741597959	-1.9000314765183	-0.771976033403366	0.44064435123701	0.707632739532075	Exon	DLPFC
e693574	ENSG00000064115.10	ENSG00000064115	TM7SF3	-0.0554262874448609	-2.76553682626884	-0.771975056791833	0.440644928920454	0.707632739532075	Exon	DLPFC
e1077048	ENSG00000130726.11	ENSG00000130726	TRIM28	-0.0209808547661382	1.37881921319047	-0.77197196325671	0.440646758805493	0.707632739532075	Exon	DLPFC
e68908	ENSG00000198837.9	ENSG00000198837	DENND4B	-0.0448513229674211	-2.06076099614728	-0.771966526280408	0.440649974891296	0.707632739532075	Exon	DLPFC
e92248	ENSG00000058673.15	ENSG00000058673	ZC3H11A	0.0261040979165289	0.0344923987519297	0.771961958057828	0.440652677101452	0.707632739532075	Exon	DLPFC
e564723	ENSG00000176101.11	ENSG00000176101	SSNA1	-0.022879418092596	1.74360329375809	-0.771961616588832	0.440652879088707	0.707632739532075	Exon	DLPFC
e813013	ENSG00000198838.13	ENSG00000198838	RYR3	0.049807541899604	-1.31319611404506	0.771960402546612	0.440653597224778	0.707632739532075	Exon	DLPFC
e246373	ENSG00000114554.11	ENSG00000114554	PLXNA1	0.0391105219483185	2.43796750034229	0.771956876945056	0.440655682709322	0.707632739532075	Exon	DLPFC
e363313	ENSG00000170231.15	ENSG00000170231	FABP6	0.0410383486319159	-1.23746588368243	0.771952268380892	0.440658408802838	0.707632739532075	Exon	DLPFC
e363319	ENSG00000170231.15	ENSG00000170231	FABP6	0.0410383486319159	-1.23746588368243	0.771952268380892	0.440658408802838	0.707632739532075	Exon	DLPFC
e433981	ENSG00000106080.10	ENSG00000106080	FKBP14	0.0251290800153922	-0.284733578608192	0.771942812238007	0.44066400240401	0.707638384952077	Exon	DLPFC
e743606	ENSG00000184209.14	ENSG00000184209	SNRNP35	-0.0522672610374414	-2.46464922534533	-0.771929151894878	0.440672082991919	0.707648024016912	Exon	DLPFC
e966027	ENSG00000125695.12	ENSG00000125695		-0.0195006355557025	2.16540458035637	-0.771908861938121	0.44068408539395	0.707663960759706	Exon	DLPFC
e1154405	ENSG00000101997.12	ENSG00000101997	CCDC22	-0.0336719783808107	-1.76297923113527	-0.771904879850767	0.440686440995895	0.7076644062991	Exon	DLPFC
e251498	ENSG00000158092.6	ENSG00000158092	NCK1	-0.0521051818602381	-2.96978310193949	-0.771897825096817	0.44069061425015	0.707667770648344	Exon	DLPFC
e786730	ENSG00000054654.15	ENSG00000054654	SYNE2	-0.0573065761611005	-2.59284419127107	-0.771887375706976	0.440696795650078	0.707671613004105	Exon	DLPFC
e765803	ENSG00000185989.10	ENSG00000185989	RASA3	0.0318172573086224	-0.302668213699503	0.771886754095382	0.440697163369759	0.707671613004105	Exon	DLPFC
e157262	ENSG00000204406.12	ENSG00000204406	MBD5	0.0302599262506593	-0.805155111059162	0.771878952273244	0.44070177861972	0.707675687025238	Exon	DLPFC
e734981	ENSG00000186298.11	ENSG00000186298	PPP1CC	-0.0251246595265707	0.551219292235689	-0.771844660647799	0.440722064521426	0.707704924707035	Exon	DLPFC
e1149633	ENSG00000183337.16	ENSG00000183337	BCOR	-0.0385390326563791	-0.954256519779206	-0.771839176536956	0.44072530880751	0.707705126623131	Exon	DLPFC
e328632	ENSG00000070193.4	ENSG00000070193	FGF10	0.0726746778027845	-2.93131329761522	0.77183742192018	0.440726346805259	0.707705126623131	Exon	DLPFC
e246556	ENSG00000073111.13	ENSG00000073111	MCM2	-0.0574272724819336	-2.49070965542398	-0.771826634879733	0.440732728243137	0.707711335606813	Exon	DLPFC
e356314	ENSG00000171720.9	ENSG00000171720	HDAC3	0.0340579833231829	-1.2420510310346	0.771823859614823	0.440734370053372	0.707711335606813	Exon	DLPFC
e181741	ENSG00000144401.14	ENSG00000144401	METTL21A	0.0541289732136006	-3.04541685212875	0.771818465030463	0.440737561428633	0.707713122942497	Exon	DLPFC
e898920	ENSG00000103018.16	ENSG00000103018	CYB5B	0.0170834985022318	2.51143901522892	0.771809332591364	0.440742964106919	0.707718461038312	Exon	DLPFC
e1076158	ENSG00000204514.9	ENSG00000204514	ZNF814	0.0347789826860543	-1.187257174369	0.771802060812584	0.440747266060634	0.707722031615009	Exon	DLPFC
e984375	ENSG00000169660.15	ENSG00000169660	HEXDC	-0.0444540722177869	-1.79830559994293	-0.771791285852121	0.440753640526329	0.707728930041348	Exon	DLPFC
e814526	ENSG00000021776.10	ENSG00000021776	AQR	-0.0199638448697585	0.17258895700404	-0.77176396540019	0.44076980354125	0.707750126521352	Exon	DLPFC
e179659	ENSG00000055044.10	ENSG00000055044	NOP58	0.0282707335741555	0.137924214181558	0.771759692775736	0.440772331293568	0.707750126521352	Exon	DLPFC
e1006404	ENSG00000099821.13	ENSG00000099821	POLRMT	0.060886131148062	-2.95904693492286	0.77175843349637	0.440773076304783	0.707750126521352	Exon	DLPFC
e341049	ENSG00000175471.19	ENSG00000175471	MCTP1	0.0268845692135642	1.35344571619112	0.771752503257242	0.440776584745446	0.707752422725217	Exon	DLPFC
e224747	ENSG00000114388.12	ENSG00000114388	NPRL2	0.0320785651458992	-0.21939927708695	0.771744323473295	0.440781424085381	0.707756855914646	Exon	DLPFC
e481749	ENSG00000104728.15	ENSG00000104728	ARHGEF10	-0.0516813893191718	-1.09126670001211	-0.771733635519542	0.440787747359782	0.707763671784818	Exon	DLPFC
e33548	ENSG00000132781.17	ENSG00000132781	MUTYH	-0.051361191360386	-2.53403838137922	-0.771727350436135	0.440791465804725	0.707763943740425	Exon	DLPFC
e344135	ENSG00000134987.11	ENSG00000134987	WDR36	0.0219274590153576	0.248908659440054	0.771723145469528	0.440793953599902	0.707763943740425	Exon	DLPFC
e425855	ENSG00000106263.17	ENSG00000106263	EIF3B	-0.0269293266525648	-0.647396066260069	-0.771722810024558	0.440794152060417	0.707763943740425	Exon	DLPFC
e368954	ENSG00000146067.15	ENSG00000146067	FAM193B	0.0290154379337626	-0.56868894212144	0.771704239078539	0.440805139336347	0.707778248197137	Exon	DLPFC
e340789	ENSG00000237187.8	ENSG00000237187	NR2F1-AS1	0.0467967442619824	-1.26926285701146	0.771693245158893	0.440811643830417	0.707785354779526	Exon	DLPFC
e136811	ENSG00000115350.11	ENSG00000115350	POLE4	-0.0222374708758061	1.08153244520543	-0.77167201346906	0.440824205603124	0.707802187065425	Exon	DLPFC
e87075	ENSG00000143344.15	ENSG00000143344	RGL1	-0.016755424148027	1.90030034938418	-0.771657846017123	0.440832587919652	0.707808372667231	Exon	DLPFC
e90797	ENSG00000198700.9	ENSG00000198700	IPO9	-0.0180920133041338	0.811033646553012	-0.771657723378162	0.440832660480637	0.707808372667231	Exon	DLPFC
e797580	ENSG00000042088.13	ENSG00000042088	TDP1	0.034726688977071	-1.26562210232245	0.771653979595354	0.440834875543214	0.707808372667231	Exon	DLPFC
e42402	ENSG00000079739.15	ENSG00000079739	PGM1	-0.0238018892628763	1.87676687027591	-0.771651274446631	0.440836476087086	0.707808372667231	Exon	DLPFC
e571560	ENSG00000260314.2	ENSG00000260314	MRC1	-0.0845249842249101	-3.33964188382645	-0.771647936723922	0.440838450907934	0.707808372667231	Exon	DLPFC
e664594	ENSG00000149311.17	ENSG00000149311	ATM	-0.0326658242168342	0.13596887831008	-0.771639092653343	0.440843683678497	0.707813437008714	Exon	DLPFC
e733542	ENSG00000110921.12	ENSG00000110921	MVK	-0.0427908286094396	-1.64697622584597	-0.771620717986412	0.440854555530578	0.707827555302753	Exon	DLPFC
e1064318	ENSG00000126461.14	ENSG00000126461	SCAF1	-0.0403903977023021	-0.304894055463358	-0.77161601486692	0.440857338278989	0.707828685816356	Exon	DLPFC
e328736	ENSG00000170571.11	ENSG00000170571	EMB	0.0291855529697623	0.860133068908581	0.77161062417329	0.440860527864677	0.70783046952321	Exon	DLPFC
e288304	ENSG00000109184.14	ENSG00000109184	DCUN1D4	-0.0332488136392458	-1.60636592224532	-0.771604042300515	0.440864422269688	0.707830847913186	Exon	DLPFC
e324540	ENSG00000113407.13	ENSG00000113407	TARS	-0.0275763337452515	0.380995653297964	-0.771601004488481	0.440866219708619	0.707830847913186	Exon	DLPFC
e1151257	ENSG00000130988.12	ENSG00000130988	RGN	-0.0366994458409938	-0.856337977887524	-0.771599686654079	0.440866999457602	0.707830847913186	Exon	DLPFC
e173023	ENSG00000115252.18	ENSG00000115252	PDE1A	-0.0423856018143256	0.395726187472716	-0.771591045930144	0.440872112104232	0.707835719118347	Exon	DLPFC
e513587	ENSG00000136982.5	ENSG00000136982	DSCC1	-0.0697696231672466	-2.80572223528389	-0.771577025072645	0.440880408205094	0.707843818612399	Exon	DLPFC
e363074	ENSG00000145860.11	ENSG00000145860	RNF145	0.0271859760522093	0.284622731283577	0.771574294763151	0.440882023731782	0.707843818612399	Exon	DLPFC
e755958	ENSG00000136161.12	ENSG00000136161	RCBTB2	-0.0401800979194478	-1.85944958565769	-0.771570792913857	0.440884095784282	0.707843818612399	Exon	DLPFC
e411791	ENSG00000198945.7	ENSG00000198945	L3MBTL3	-0.0538724352299952	-2.72528897639799	-0.771567771155744	0.440885883770201	0.707843818612399	Exon	DLPFC
e1044805	ENSG00000186020.12	ENSG00000186020	ZNF529	-0.0401813889155518	-1.07331367059379	-0.771564954796917	0.440887550224329	0.707843818612399	Exon	DLPFC
e184511	ENSG00000144583.4	ENSG00000144583	MARCH4	0.06538857553873	-1.96548615373993	0.771551400286707	0.440895570549044	0.707853357866223	Exon	DLPFC
e750261	ENSG00000122033.14	ENSG00000122033	MTIF3	-0.0558382549786727	-1.96486413279253	-0.771540216529238	0.44090218814142	0.707857754255966	Exon	DLPFC
e525986	ENSG00000096968.13	ENSG00000096968	JAK2	0.0277562368616272	-0.536027779027323	0.771539746384282	0.440902466334298	0.707857754255966	Exon	DLPFC
e325238	ENSG00000113460.12	ENSG00000113460	BRIX1	0.0229316738726755	1.12932294832475	0.771535526274236	0.440904963450713	0.707858425979791	Exon	DLPFC
e1019533	ENSG00000130803.14	ENSG00000130803	ZNF317	0.0320292217333173	-0.775313518276452	0.77152474296907	0.440911344166872	0.707864804756456	Exon	DLPFC
e55484	ENSG00000116396.14	ENSG00000116396	KCNC4	0.0495469881796321	-0.718570009195523	0.771521785645589	0.440913094088771	0.707864804756456	Exon	DLPFC
e388942	ENSG00000007866.18	ENSG00000007866	TEAD3	-0.0569458112293204	-2.12068090636558	-0.77151521970802	0.44091697933172	0.707866304305444	Exon	DLPFC
e607980	ENSG00000148824.18	ENSG00000148824	MTG1	0.0399913297302524	-1.81931790545808	0.771513181139775	0.440918185611728	0.707866304305444	Exon	DLPFC
e310373	ENSG00000151612.15	ENSG00000151612	ZNF827	-0.031952901965268	-1.15014880924186	-0.771499719817197	0.440926151114741	0.707875755081107	Exon	DLPFC
e186352	ENSG00000163482.11	ENSG00000163482	STK36	0.0535955514917278	-2.36636166555069	0.771449431736245	0.44095590894276	0.707912098984764	Exon	DLPFC
e339928	ENSG00000245526.9	ENSG00000245526	LINC00461	-0.0330695758334096	0.499208940379609	-0.771446881354028	0.440957418154935	0.707912098984764	Exon	DLPFC
e53404	ENSG00000085491.15	ENSG00000085491	SLC25A24	-0.0409271550979308	-0.660605028609194	-0.771445656634482	0.440958142895067	0.707912098984764	Exon	DLPFC
e448038	ENSG00000106211.8	ENSG00000106211	HSPB1	-0.0832283635543409	1.94243222856525	-0.771444485747673	0.440958835779774	0.707912098984764	Exon	DLPFC
e286556	ENSG00000124406.16	ENSG00000124406	ATP8A1	-0.0270437240811904	2.87248873105252	-0.771443897929192	0.440959183627841	0.707912098984764	Exon	DLPFC
e576347	ENSG00000095794.19	ENSG00000095794	CREM	0.0439167501192384	-2.05911976412268	0.771431374845636	0.440966594338128	0.707920658621904	Exon	DLPFC
e779020	ENSG00000258941.3	ENSG00000258941		0.0261792038955758	-0.0323626835992335	0.771421007738225	0.440972729273527	0.707926657133403	Exon	DLPFC
e506356	ENSG00000155099.7	ENSG00000155099	TMEM55A	0.0285344737248091	-0.172175654677134	0.771418034629648	0.440974488676829	0.707926657133403	Exon	DLPFC
e151896	ENSG00000163161.12	ENSG00000163161	ERCC3	0.0175533527232798	0.974541923065883	0.771410503570298	0.440978945367224	0.707930474312031	Exon	DLPFC
e335078	ENSG00000113048.16	ENSG00000113048	MRPS27	0.0281427491849598	0.103486058318916	0.771406227947124	0.440981475584385	0.707931198783929	Exon	DLPFC
e19753	ENSG00000241547.1	ENSG00000241547	ACTG1P20	0.041230437533339	-1.78857815426902	0.771400022050572	0.440985148108568	0.70793225771128	Exon	DLPFC
e704242	ENSG00000161813.21	ENSG00000161813	LARP4	-0.0348871631169292	-1.07575355340736	-0.771395293019085	0.440987946665664	0.70793225771128	Exon	DLPFC
e555484	ENSG00000106976.20	ENSG00000106976	DNM1	0.0751135549001804	-2.97529473523393	0.771394574253568	0.440988372019265	0.70793225771128	Exon	DLPFC
e1045335	ENSG00000188283.11	ENSG00000188283	ZNF383	-0.0398411587537095	-1.96588473146402	-0.771384117013973	0.440994560468213	0.70793609410915	Exon	DLPFC
e1043489	ENSG00000004777.18	ENSG00000004777	ARHGAP33	-0.0401965719054458	-0.333171472723049	-0.771383509981579	0.440994919703075	0.70793609410915	Exon	DLPFC
e1159699	ENSG00000147162.13	ENSG00000147162	OGT	0.0192958574750434	2.09181126294708	0.771379484214318	0.440997302110588	0.707936581254025	Exon	DLPFC
e657936	ENSG00000149256.15	ENSG00000149256	TENM4	0.0353007629522737	-0.800261985458433	0.771365659295667	0.441005483611143	0.707946377681982	Exon	DLPFC
e971122	ENSG00000246731.2	ENSG00000246731		-0.0721484121724766	-2.22187303378327	-0.771360548809378	0.441008507987139	0.707947895321334	Exon	DLPFC
e264552	ENSG00000163872.15	ENSG00000163872	YEATS2	0.0179963729735415	0.839436085503863	0.771349121423328	0.441015270735496	0.707949646195679	Exon	DLPFC
e787155	ENSG00000100714.15	ENSG00000100714	MTHFD1	0.0241965164082145	0.397118680098307	0.77134543563752	0.441017452003135	0.707949646195679	Exon	DLPFC
e794136	ENSG00000119685.19	ENSG00000119685	TTLL5	0.030976068538315	-1.07381080074727	0.771345414763292	0.441017464356631	0.707949646195679	Exon	DLPFC
e954664	ENSG00000006025.11	ENSG00000006025	OSBPL7	0.0315814176767515	-1.07307342306375	0.771344653918287	0.441017914629531	0.707949646195679	Exon	DLPFC
e688260	ENSG00000205809.9	ENSG00000205809	KLRC2	0.124938432033821	-3.07561752533026	0.771334946580952	0.441023659516554	0.707952247289302	Exon	DLPFC
e1048027	ENSG00000268083.5	ENSG00000268083		0.0191165673230729	1.45563798279711	0.771334890044179	0.441023692975636	0.707952247289302	Exon	DLPFC
e363294	ENSG00000170234.12	ENSG00000170234	PWWP2A	-0.0302490217663028	2.14241218695846	-0.771328857260802	0.441027263251385	0.707954641151071	Exon	DLPFC
e505981	ENSG00000164823.9	ENSG00000164823	OSGIN2	0.0234550849524228	3.57242580192523	0.771323710769764	0.441030309021523	0.707956193036808	Exon	DLPFC
e408614	ENSG00000074935.13	ENSG00000074935	TUBE1	0.0335621129010659	-1.22878515119483	0.7713185047711	0.441033390021476	0.707957801459692	Exon	DLPFC
e274819	ENSG00000178950.16	ENSG00000178950	GAK	0.0246893854227199	-0.510662186098225	0.77130981823587	0.441038530890678	0.707962716405337	Exon	DLPFC
e944096	ENSG00000108344.14	ENSG00000108344	PSMD3	0.030191192430158	0.867512515085933	0.77128791292716	0.441051495053491	0.707980189332346	Exon	DLPFC
e260457	ENSG00000171757.15	ENSG00000171757	LRRC34	-0.064245870436629	-3.06885046497706	-0.771276507039294	0.441058245457744	0.707987687755404	Exon	DLPFC
e225183	ENSG00000114735.9	ENSG00000114735	HEMK1	-0.0268219924003912	0.559717343902584	-0.771270787728367	0.441061630368811	0.707989783836003	Exon	DLPFC
e1094220	ENSG00000064601.16	ENSG00000064601	CTSA	0.0193864356883822	1.95053772179581	0.771264902130257	0.441065113710719	0.707992037896758	Exon	DLPFC
e1058826	ENSG00000011485.14	ENSG00000011485	PPP5C	0.0251825555014259	0.322085280630385	0.771258759208349	0.441068749364443	0.707994536424076	Exon	DLPFC
e545268	ENSG00000119514.6	ENSG00000119514	GALNT12	-0.0651779488100918	-3.11229048785066	-0.771244981380503	0.441076903756949	0.708004076717748	Exon	DLPFC
e497039	ENSG00000176209.11	ENSG00000176209	SMIM19	0.0253457402592101	0.756736497644928	0.77124169112406	0.441078851104497	0.708004076717748	Exon	DLPFC
e49534	ENSG00000122484.8	ENSG00000122484	RPAP2	-0.0392491658357715	-1.52075743549031	-0.771234154356106	0.441083311780495	0.708005205418943	Exon	DLPFC
e493931	ENSG00000147535.16	ENSG00000147535	PLPP5	0.0421590638441964	-2.14623606149183	0.771233477172534	0.441083712576447	0.708005205418943	Exon	DLPFC
e835373	ENSG00000138604.9	ENSG00000138604	GLCE	0.024657825256534	1.05851840473473	0.771218355957033	0.441092662230827	0.708014537890603	Exon	DLPFC
e843474	ENSG00000041357.15	ENSG00000041357	PSMA4	0.027861464886995	0.502632629710657	0.771214286119408	0.441095071025938	0.708014537890603	Exon	DLPFC
e902645	ENSG00000090863.11	ENSG00000090863	GLG1	-0.0182121815053689	1.21276918069866	-0.771211120724836	0.441096944517947	0.708014537890603	Exon	DLPFC
e457235	ENSG00000146826.15	ENSG00000146826	C7orf43	0.0430165562633529	-1.73440223685161	0.77120960204444	0.441097843376105	0.708014537890603	Exon	DLPFC
e1035747	ENSG00000005007.12	ENSG00000005007	UPF1	-0.0319033839033242	-0.858841242318426	-0.771199659185575	0.44110372826101	0.708020646472601	Exon	DLPFC
e225320	ENSG00000088538.12	ENSG00000088538	DOCK3	0.0319987379522557	0.351933703269925	0.771193498278935	0.441107374742609	0.708021154518756	Exon	DLPFC
e189658	ENSG00000135919.12	ENSG00000135919	SERPINE2	0.0330909384693271	1.13781736271535	0.771192098605287	0.441108203175727	0.708021154518756	Exon	DLPFC
e568096	ENSG00000134453.15	ENSG00000134453	RBM17	-0.0205343221612731	0.626828376006806	-0.771175998018666	0.441117732789509	0.708030497172033	Exon	DLPFC
e502521	ENSG00000137573.13	ENSG00000137573	SULF1	0.0420616871944119	-1.20894809482395	0.771175238652368	0.441118182246092	0.708030497172033	Exon	DLPFC
e752562	ENSG00000133104.12	ENSG00000133104	SPG20	-0.0244653781107672	2.14787278102957	-0.77116228704497	0.441125848132798	0.708037095610736	Exon	DLPFC
e654196	ENSG00000054967.12	ENSG00000054967	RELT	-0.053676989326595	-1.85887834787497	-0.771158492884747	0.441128093861033	0.708037095610736	Exon	DLPFC
e591055	ENSG00000148672.8	ENSG00000148672	GLUD1	-0.0258659182627789	3.66758182064625	-0.771154588247887	0.441130404986234	0.708037095610736	Exon	DLPFC
e178511	ENSG00000003400.14	ENSG00000003400	CASP10	-0.0636884666552904	-2.61475120875027	-0.771154241546998	0.44113061019622	0.708037095610736	Exon	DLPFC
e1019546	ENSG00000130803.14	ENSG00000130803	ZNF317	0.032006433549297	-0.775509559660643	0.771148890111101	0.441133777683059	0.708037141456011	Exon	DLPFC
e751756	ENSG00000133121.20	ENSG00000133121	STARD13	-0.0484168903418188	-2.53146620856414	-0.77114365472086	0.441136876495746	0.708037141456011	Exon	DLPFC
e751773	ENSG00000133121.20	ENSG00000133121	STARD13	-0.0484168903418188	-2.53146620856414	-0.77114365472086	0.441136876495746	0.708037141456011	Exon	DLPFC
e901010	ENSG00000157423.17	ENSG00000157423	HYDIN	-0.0471747038349453	-2.21556957396092	-0.771134647676516	0.441142207769146	0.708039971024832	Exon	DLPFC
e364788	ENSG00000040275.16	ENSG00000040275	SPDL1	-0.0523219211733644	-2.46659130388768	-0.771130137772336	0.441144877197287	0.708039971024832	Exon	DLPFC
e364800	ENSG00000040275.16	ENSG00000040275	SPDL1	-0.0523219211733644	-2.46659130388768	-0.771130137772336	0.441144877197287	0.708039971024832	Exon	DLPFC
e1147635	ENSG00000184831.13	ENSG00000184831	APOO	0.030357882586366	0.0358370039611045	0.771121836737236	0.441149790633448	0.708044519881817	Exon	DLPFC
e737168	ENSG00000186815.12	ENSG00000186815	TPCN1	-0.0390738971567316	-0.734595607204171	-0.77109979325389	0.4411628384661	0.708062124324269	Exon	DLPFC
e623526	ENSG00000166833.19	ENSG00000166833	NAV2	0.0311152919054651	-0.222143995851077	0.771093868866433	0.441166345228138	0.708063698393758	Exon	DLPFC
e770403	ENSG00000092036.17	ENSG00000092036	HAUS4	-0.0349384375747542	-0.28501593061879	-0.771091110698848	0.441167977847522	0.708063698393758	Exon	DLPFC
e597211	ENSG00000119906.11	ENSG00000119906	SLF2	-0.0492621004584722	-1.53628335059084	-0.77108709259843	0.441170356254774	0.708064178413598	Exon	DLPFC
e70009	ENSG00000160714.9	ENSG00000160714	UBE2Q1	0.0212993417647731	0.548883427673856	0.7710807544112	0.44117410799046	0.708066862566324	Exon	DLPFC
e108240	ENSG00000171163.15	ENSG00000171163	ZNF692	0.0387852240127698	-0.933143696411039	0.771076835951291	0.441176427436627	0.70806724793698	Exon	DLPFC
e68366	ENSG00000160679.12	ENSG00000160679	CHTOP	0.0322717762912096	-0.133891820187051	0.771062340620288	0.441185007690011	0.708067308414447	Exon	DLPFC
e528926	ENSG00000155886.11	ENSG00000155886	SLC24A2	-0.0284791389232826	2.70639348997644	-0.771060990495361	0.441185806877337	0.708067308414447	Exon	DLPFC
e1135855	ENSG00000239900.12	ENSG00000239900	ADSL	0.0313622803731574	-0.769178176847863	0.771059873804587	0.441186467887252	0.708067308414447	Exon	DLPFC
e779017	ENSG00000258941.3	ENSG00000258941		-0.0192369545679705	0.309338160486535	-0.771058585654181	0.441187230391072	0.708067308414447	Exon	DLPFC
e499352	ENSG00000254087.7	ENSG00000254087	LYN	-0.054839824114098	-2.50560246306462	-0.771055555207646	0.441189024227335	0.708067308414447	Exon	DLPFC
e473443	ENSG00000059378.12	ENSG00000059378	PARP12	-0.0677132316758074	-2.42667876317276	-0.771051219288327	0.441191590829759	0.708067308414447	Exon	DLPFC
e357788	ENSG00000156475.18	ENSG00000156475	PPP2R2B	0.0249439010126662	0.960188917596371	0.771045954682474	0.441194707170082	0.708067308414447	Exon	DLPFC
e889902	ENSG00000172775.16	ENSG00000172775	FAM192A	-0.0331111131144901	-0.770755453923473	-0.77104307696244	0.441196410618244	0.708067308414447	Exon	DLPFC
e1091490	ENSG00000101452.14	ENSG00000101452	DHX35	0.0189195990847063	0.942374167324768	0.771039394340198	0.441198590528694	0.708067308414447	Exon	DLPFC
e975791	ENSG00000167881.14	ENSG00000167881	SRP68	-0.025223930737086	-0.030164121098526	-0.771038671651673	0.441199018321403	0.708067308414447	Exon	DLPFC
e278219	ENSG00000163956.10	ENSG00000163956	LRPAP1	0.0200798833256134	2.4483748192765	0.771036354108029	0.441200390184112	0.708067308414447	Exon	DLPFC
e338436	ENSG00000039319.16	ENSG00000039319	ZFYVE16	-0.0415662240835158	1.76222549269784	-0.771029109525814	0.441204678607714	0.708067308414447	Exon	DLPFC
e10089	ENSG00000048707.13	ENSG00000048707	VPS13D	0.0217465993005205	1.39993220560018	0.771025140800031	0.441207027901362	0.708067308414447	Exon	DLPFC
e108210	ENSG00000171161.12	ENSG00000171161	ZNF672	0.0293866532720113	-1.14085880705382	0.77102332312336	0.441208103880411	0.708067308414447	Exon	DLPFC
e698226	ENSG00000151239.13	ENSG00000151239	TWF1	-0.0445172556845462	-1.79801000175434	-0.77101964946255	0.441210278519336	0.708067308414447	Exon	DLPFC
e806164	ENSG00000185100.10	ENSG00000185100	ADSSL1	-0.0533937559224232	-2.08471073266451	-0.771016559749779	0.441212107492544	0.708067308414447	Exon	DLPFC
e806199	ENSG00000185100.10	ENSG00000185100	ADSSL1	-0.0533937559224232	-2.08471073266451	-0.771016559749779	0.441212107492544	0.708067308414447	Exon	DLPFC
e1047771	ENSG00000130402.11	ENSG00000130402	ACTN4	-0.0327210348643617	0.799611637739441	-0.771013543249517	0.441213893131395	0.708067308414447	Exon	DLPFC
e371145	ENSG00000197226.12	ENSG00000197226	TBC1D9B	-0.0234745780168262	0.550483921864933	-0.771001952094316	0.441220754637099	0.708068974930938	Exon	DLPFC
e436021	ENSG00000122545.18	ENSG00000122545	SEPT7	-0.0271785420061346	3.65548617330903	-0.771001935301469	0.441220764577845	0.708068974930938	Exon	DLPFC
e711967	ENSG00000196465.10	ENSG00000196465	MYL6B	-0.0232242826648745	3.95866763343134	-0.771001251108369	0.441221169595039	0.708068974930938	Exon	DLPFC
e497880	ENSG00000253729.7	ENSG00000253729	PRKDC	-0.0206366448079182	0.499558153873779	-0.770997423637019	0.441223435321495	0.708069274043033	Exon	DLPFC
e980587	ENSG00000173818.16	ENSG00000173818	ENDOV	0.0382785331894654	-1.03115551303937	0.770987743091618	0.441229165888795	0.70807513345483	Exon	DLPFC
e1085298	ENSG00000101294.16	ENSG00000101294	HM13	0.0318868507824469	-1.27023511653172	0.770983519457982	0.441231666155637	0.70807580891871	Exon	DLPFC
e180033	ENSG00000138380.17	ENSG00000138380	CARF	-0.0261067236500399	0.173628571119191	-0.770967352846748	0.441241236389136	0.708084833002591	Exon	DLPFC
e400152	ENSG00000229852.2	ENSG00000229852		0.0455883934008318	-2.38159947724767	0.770966995026935	0.441241448210955	0.708084833002591	Exon	DLPFC
e1130557	ENSG00000100150.16	ENSG00000100150	DEPDC5	0.0345925338178245	-1.08487036771928	0.770931282426422	0.441262589615181	0.708115422746098	Exon	DLPFC
e657854	ENSG00000137513.9	ENSG00000137513	NARS2	0.0267175938883719	-0.117572926983334	0.770918188578129	0.441270341152443	0.708120966232404	Exon	DLPFC
e432510	ENSG00000070882.12	ENSG00000070882	OSBPL3	0.0339857362548525	-0.939355950483373	0.770915617093113	0.441271863476666	0.708120966232404	Exon	DLPFC
e491559	ENSG00000186918.13	ENSG00000186918	ZNF395	-0.0384592821915442	-1.57212761902493	-0.770914909257654	0.44127228251719	0.708120966232404	Exon	DLPFC
e683679	ENSG00000111653.19	ENSG00000111653	ING4	0.0263890977982403	0.273626033814268	0.77091023967755	0.441275046927095	0.708122065333176	Exon	DLPFC
e199726	ENSG00000134115.12	ENSG00000134115	CNTN6	0.0469521462507131	-0.926800758131542	0.770900420032832	0.44128086022814	0.708128057011402	Exon	DLPFC
e933888	ENSG00000007202.14	ENSG00000007202	KIAA0100	0.0207214382528544	0.818786066216221	0.770889708797984	0.441287201407262	0.708130619997598	Exon	DLPFC
e674531	ENSG00000154133.14	ENSG00000154133	ROBO4	-0.0558141982624777	-1.64625278939326	-0.770887763480827	0.441288353063907	0.708130619997598	Exon	DLPFC
e1065262	ENSG00000104960.15	ENSG00000104960	PTOV1	-0.0313222894031255	0.377641842465894	-0.770884051296069	0.441290550737207	0.708130619997598	Exon	DLPFC
e226645	ENSG00000164087.7	ENSG00000164087	POC1A	0.0389055759789909	-1.74075534115459	0.77088367168708	0.441290775472212	0.708130619997598	Exon	DLPFC
e17091	ENSG00000001460.17	ENSG00000001460	STPG1	-0.0272046296829472	-0.33261531463364	-0.770876977034775	0.441294738831522	0.708133642943244	Exon	DLPFC
e321867	ENSG00000150756.13	ENSG00000150756	FAM173B	0.0284997162941125	0.667016432570264	0.770866626619726	0.441300866511019	0.708133890063065	Exon	DLPFC
e664769	ENSG00000149311.17	ENSG00000149311	ATM	-0.0275456205987935	0.428479356532409	-0.770866210405509	0.44130111292026	0.708133890063065	Exon	DLPFC
e691665	ENSG00000111711.9	ENSG00000111711	GOLT1B	0.0233741794011894	1.06989014030686	0.7708661791566	0.4413011314204	0.708133890063065	Exon	DLPFC
e316994	ENSG00000129187.14	ENSG00000129187	DCTD	0.0160341985226115	2.99598941771047	0.770858120957299	0.441305902091935	0.708134938034605	Exon	DLPFC
e557374	ENSG00000095321.16	ENSG00000095321	CRAT	-0.0255953663077782	0.263769410396492	-0.770854899547626	0.441307809261731	0.708134938034605	Exon	DLPFC
e433956	ENSG00000136193.16	ENSG00000136193	SCRN1	0.0170646225096882	1.87557310991719	0.770854538348596	0.441308023102534	0.708134938034605	Exon	DLPFC
e514812	ENSG00000245149.3	ENSG00000245149	RNF139-AS1	-0.0465247687543829	0.37046147436057	-0.770846635505278	0.441312701840885	0.708138229821951	Exon	DLPFC
e1153182	ENSG00000094631.18	ENSG00000094631	HDAC6	-0.0265470585423837	0.0943859155613763	-0.770844048189923	0.441314233621295	0.708138229821951	Exon	DLPFC
e694169	ENSG00000087448.9	ENSG00000087448	KLHL42	0.0160258192345731	1.88896537917676	0.770839807419907	0.441316744310815	0.708138921642766	Exon	DLPFC
e1157191	ENSG00000102349.16	ENSG00000102349	KLF8	0.0342064472526498	-0.405029366632545	0.77083490614712	0.441319646052145	0.708140240937677	Exon	DLPFC
e1088243	ENSG00000126001.15	ENSG00000126001	CEP250	0.0276510299379394	-0.518557772712387	0.770821180573675	0.441327772176062	0.708149943209998	Exon	DLPFC
e633677	ENSG00000156599.10	ENSG00000156599	ZDHHC5	0.0616877153147116	-2.4689568854788	0.77081560556096	0.441331072845555	0.708151902553496	Exon	DLPFC
e231642	ENSG00000255154.7	ENSG00000255154		0.0287849692002699	-0.414830058224791	0.770807733944232	0.441335733236719	0.708156043653188	Exon	DLPFC
e1135309	ENSG00000100324.13	ENSG00000100324	TAB1	-0.0274032649331053	-0.345290392171585	-0.770799703889158	0.441340487460485	0.708157315309006	Exon	DLPFC
e455600	ENSG00000130429.12	ENSG00000130429	ARPC1B	-0.05901061604039	-2.41387510522092	-0.770797113679775	0.441342021009802	0.708157315309006	Exon	DLPFC
e85753	ENSG00000198216.10	ENSG00000198216	CACNA1E	0.0436421212931449	1.36893101477583	0.770795857819134	0.441342764550883	0.708157315309006	Exon	DLPFC
e603276	ENSG00000165672.6	ENSG00000165672	PRDX3	0.0143152876152147	2.59287759823651	0.770787707247505	0.44134759017137	0.708158528566572	Exon	DLPFC
e559016	ENSG00000130723.17	ENSG00000130723	PRRC2B	-0.0312920985599544	1.71851206004442	-0.770787555712006	0.441347679889635	0.708158528566572	Exon	DLPFC
e27181	ENSG00000185668.7	ENSG00000185668	POU3F1	0.0571685004266082	-1.22214395990177	0.770779674428846	0.44135234610483	0.708162678862795	Exon	DLPFC
e393099	ENSG00000112658.7	ENSG00000112658	SRF	0.0423921280684491	-1.6906404669524	0.770767641415151	0.441359470460297	0.7081707732589	Exon	DLPFC
e381406	ENSG00000228789.6	ENSG00000228789	HCG22	0.149927518990222	-3.67545534880689	0.770763893243801	0.441361689643979	0.708170997162067	Exon	DLPFC
e886939	ENSG00000177200.15	ENSG00000177200	CHD9	0.0198315188032146	1.92602594288301	0.770756205296729	0.441366241474825	0.708174963810454	Exon	DLPFC
e138792	ENSG00000068654.15	ENSG00000068654	POLR1A	-0.0242760867373276	-0.382809457771797	-0.770751900452107	0.441368790271666	0.708175546151989	Exon	DLPFC
e23128	ENSG00000121774.17	ENSG00000121774	KHDRBS1	-0.0190266205476531	3.989607590632	-0.770748567364608	0.441370763719878	0.708175546151989	Exon	DLPFC
e668975	ENSG00000110274.14	ENSG00000110274	CEP164	-0.0450289755912752	-1.53262305074471	-0.770736460293904	0.441377932094356	0.708180426377624	Exon	DLPFC
e614012	ENSG00000110713.15	ENSG00000110713	NUP98	-0.0223154578385629	-0.0788211290047874	-0.770736405299933	0.44137796465543	0.708180426377624	Exon	DLPFC
e237285	ENSG00000114021.11	ENSG00000114021	NIT2	0.0411166373709218	-1.41224845172817	0.770717055638191	0.441389421374736	0.708195471564924	Exon	DLPFC
e511989	ENSG00000104412.7	ENSG00000104412	EMC2	-0.0286339161477307	0.680880601204692	-0.770710519932656	0.441393291131868	0.708198343625148	Exon	DLPFC
e1168976	ENSG00000156697.12	ENSG00000156697	UTP14A	0.037910027762618	-1.48355836131844	0.770695860419023	0.441401971024349	0.70820757940273	Exon	DLPFC
e288534	ENSG00000226950.6	ENSG00000226950	DANCR	-0.0564227821397877	-2.44785504891021	-0.77069362817461	0.441403292744035	0.70820757940273	Exon	DLPFC
e155643	ENSG00000168702.17	ENSG00000168702	LRP1B	0.0239185895392069	1.80296983003682	0.77069026063326	0.441405286681297	0.70820757940273	Exon	DLPFC
e466596	ENSG00000106013.14	ENSG00000106013	ANKRD7	0.0491711547996028	-2.47578622645998	0.770670951769864	0.441416719651235	0.708219466678481	Exon	DLPFC
e603111	ENSG00000107581.12	ENSG00000107581	EIF3A	0.0224110348552053	1.50485448309969	0.770670722782423	0.441416855237997	0.708219466678481	Exon	DLPFC
e112063	ENSG00000196208.13	ENSG00000196208	GREB1	-0.0446465750754065	-1.36791910920042	-0.770664998991511	0.441420244384816	0.708221567445729	Exon	DLPFC
e644673	ENSG00000197136.4	ENSG00000197136	PCNX3	-0.0508797345202833	-2.10898311374818	-0.770660189277844	0.441423092303663	0.70822279984262	Exon	DLPFC
e649690	ENSG00000110721.11	ENSG00000110721	CHKA	-0.0299545055733579	-0.0675128020942595	-0.770635485125526	0.441437720247629	0.708242154357883	Exon	DLPFC
e341647	ENSG00000118985.15	ENSG00000118985	ELL2	0.0293787694310275	0.833003619340506	0.770631977910392	0.441439796979675	0.708242154357883	Exon	DLPFC
e942983	ENSG00000167258.13	ENSG00000167258	CDK12	-0.022444922732614	0.171390266627316	-0.77062927884839	0.44144139518274	0.708242154357883	Exon	DLPFC
e1090621	ENSG00000197122.11	ENSG00000197122	SRC	0.0482885988824166	-1.11924253525607	0.770625761377117	0.441443477997748	0.708242159118867	Exon	DLPFC
e428562	ENSG00000106399.11	ENSG00000106399	RPA3	0.0367116581512526	0.27655719254797	0.770621170799311	0.441446196244329	0.708243183347372	Exon	DLPFC
e1066200	ENSG00000142528.15	ENSG00000142528	ZNF473	-0.0603425507959189	-3.01568819866562	-0.770616646620158	0.441448875183292	0.708244144502548	Exon	DLPFC
e944346	ENSG00000008838.18	ENSG00000008838	MED24	-0.0225171729255455	0.144211576565085	-0.770610562734449	0.441452477698715	0.708244965208607	Exon	DLPFC
e637970	ENSG00000149499.11	ENSG00000149499	EML3	-0.0625994317973633	-2.50874157789417	-0.770608757860087	0.441453546441262	0.708244965208607	Exon	DLPFC
e32791	ENSG00000198520.10	ENSG00000198520	C1orf228	-0.0535997738730167	-2.47891557521747	-0.77059201293137	0.441463461893663	0.7082496608412	Exon	DLPFC
e1058485	ENSG00000170604.4	ENSG00000170604	IRF2BP1	-0.0232823600540113	2.12777224752264	-0.770590384616767	0.441464426101433	0.7082496608412	Exon	DLPFC
e235946	ENSG00000175105.6	ENSG00000175105	ZNF654	0.0163280744246309	2.73538157410548	0.770588535522357	0.441465521045607	0.7082496608412	Exon	DLPFC
e1062408	ENSG00000087088.19	ENSG00000087088	BAX	-0.0284767526326635	-0.315551333418276	-0.770586101882756	0.44146696213152	0.7082496608412	Exon	DLPFC
e848581	ENSG00000140521.12	ENSG00000140521	POLG	0.03146827702336	-0.610894139857635	0.770582080255535	0.441469343554292	0.7082496608412	Exon	DLPFC
e599138	ENSG00000148843.13	ENSG00000148843	PDCD11	0.0405655388697582	-1.48215676039055	0.770579781098005	0.441470705013011	0.7082496608412	Exon	DLPFC
e821579	ENSG00000249839.1	ENSG00000249839		-0.0810589423356187	-2.95189686111025	-0.770576060376025	0.44147290826402	0.7082496608412	Exon	DLPFC
e1026885	ENSG00000104915.14	ENSG00000104915	STX10	0.0328443123860082	-1.15250872498937	0.770575715955889	0.441473112215082	0.7082496608412	Exon	DLPFC
e165520	ENSG00000144357.16	ENSG00000144357	UBR3	0.020561521643063	2.30065143467339	0.770565670736077	0.441479060593972	0.708255867011948	Exon	DLPFC
e1141212	ENSG00000100429.17	ENSG00000100429	HDAC10	0.0568632351738361	-2.78818233756931	0.770560112056017	0.441482352242612	0.708257811006058	Exon	DLPFC
e499975	ENSG00000035681.7	ENSG00000035681	NSMAF	0.0247897126478643	0.0017847120532249	0.770556013422316	0.441484779313816	0.708258367970945	Exon	DLPFC
e648758	ENSG00000172663.8	ENSG00000172663	TMEM134	-0.0518039207563073	-2.59122437910179	-0.770547907004653	0.441489579680704	0.708262732306709	Exon	DLPFC
e335622	ENSG00000164331.9	ENSG00000164331	ANKRA2	-0.03380102011611	-0.582548032538226	-0.770538934229696	0.441494893112275	0.708264527859452	Exon	DLPFC
e526091	ENSG00000120217.13	ENSG00000120217	CD274	0.038619817744213	-0.0900545176683628	0.770534070266757	0.441497773433279	0.708264527859452	Exon	DLPFC
e378564	ENSG00000197062.11	ENSG00000197062	ZSCAN26	0.0169615882493005	3.06143623717024	0.770532318783886	0.441498810621645	0.708264527859452	Exon	DLPFC
e511520	ENSG00000169946.13	ENSG00000169946	ZFPM2	0.0284222768707705	-0.0712251937237212	0.770531195140211	0.44149947601864	0.708264527859452	Exon	DLPFC
e193916	ENSG00000085982.13	ENSG00000085982	USP40	-0.0368349136949037	-0.495256167164137	-0.770528455307762	0.44150109848939	0.708264527859452	Exon	DLPFC
e342670	ENSG00000058729.10	ENSG00000058729	RIOK2	0.0336540154910428	-1.33073937681122	0.770523204713889	0.441504207789463	0.708266179213807	Exon	DLPFC
e165085	ENSG00000163093.11	ENSG00000163093	BBS5	0.0256429861928779	0.0796994099007735	0.770501539186562	0.441517037828635	0.708283424601729	Exon	DLPFC
e134545	ENSG00000135624.15	ENSG00000135624	CCT7	0.0162637118020293	2.42461762432774	0.770497441700323	0.441519464329986	0.708283980508182	Exon	DLPFC
e202160	ENSG00000156983.15	ENSG00000156983	BRPF1	-0.037386259696679	-1.59961529638776	-0.770487805276477	0.441525170979863	0.708286347165621	Exon	DLPFC
e472819	ENSG00000199646.1	ENSG00000199646	RNU6-1272P	0.0722945910198384	-3.11850996182571	0.770486683032564	0.44152583557077	0.708286347165621	Exon	DLPFC
e1096204	ENSG00000124228.14	ENSG00000124228	DDX27	0.0296022822013153	-0.787185140270293	0.770484413554792	0.441527179553344	0.708286347165621	Exon	DLPFC
e701051	ENSG00000139620.12	ENSG00000139620	KANSL2	-0.0414884078398045	-1.89886608844105	-0.770475066812892	0.441532714709792	0.708291889847494	Exon	DLPFC
e974192	ENSG00000108469.14	ENSG00000108469	RECQL5	-0.0319560825141925	-1.03100829569538	-0.770467253649621	0.44153734170899	0.708295975648778	Exon	DLPFC
e807105	ENSG00000182979.17	ENSG00000182979	MTA1	0.0426087339321092	-2.13639461716893	0.770456843413958	0.441543506752384	0.708302528666949	Exon	DLPFC
e1058017	ENSG00000011478.11	ENSG00000011478	QPCTL	0.0423341443448449	-1.94701791889222	0.770433247955622	0.441557480396887	0.708321607740899	Exon	DLPFC
e1167374	ENSG00000077721.15	ENSG00000077721	UBE2A	-0.0245482293699648	-0.202611616391664	-0.770410340053395	0.441571047101905	0.708331212499571	Exon	DLPFC
e56390	ENSG00000085465.12	ENSG00000085465	OVGP1	-0.0592212967132313	-2.11087015634484	-0.770409922302907	0.441571294507737	0.708331212499571	Exon	DLPFC
e1001291	ENSG00000066926.10	ENSG00000066926	FECH	-0.0248151943022473	0.364041313701559	-0.770406289234801	0.44157344613573	0.708331212499571	Exon	DLPFC
e813008	ENSG00000198838.13	ENSG00000198838	RYR3	0.0357344921685673	-0.830698375275351	0.770401124743997	0.441576504735337	0.708331212499571	Exon	DLPFC
e557273	ENSG00000148343.18	ENSG00000148343	FAM73B	0.0329876788827998	-1.01588646870786	0.770399027494029	0.441577746806654	0.708331212499571	Exon	DLPFC
e976137	ENSG00000141576.14	ENSG00000141576	RNF157	0.0289784538257245	2.15712394567985	0.77039390807292	0.441580778731273	0.708331212499571	Exon	DLPFC
e1040978	ENSG00000168661.14	ENSG00000168661	ZNF30	-0.0444299427978178	-1.98544674546419	-0.770393250049614	0.441581168439693	0.708331212499571	Exon	DLPFC
e986816	ENSG00000101605.12	ENSG00000101605	MYOM1	-0.0528426263595013	-2.14657766572297	-0.770390927305784	0.441582544065538	0.708331212499571	Exon	DLPFC
e741172	ENSG00000256742.1	ENSG00000256742		0.030997768539569	-1.07923843616457	0.77039004452546	0.441583066885539	0.708331212499571	Exon	DLPFC
e716623	ENSG00000135446.16	ENSG00000135446	CDK4	-0.0311011956757825	-1.23980053766208	-0.770387077516993	0.441584824076575	0.708331212499571	Exon	DLPFC
e690285	ENSG00000008394.12	ENSG00000008394	MGST1	-0.0534197915102089	-0.45387373235225	-0.770383596832256	0.44158688549409	0.708331212499571	Exon	DLPFC
e789349	ENSG00000072110.13	ENSG00000072110	ACTN1	0.0447444540516578	0.0726285752535703	0.770379737378646	0.441589171241982	0.708331212499571	Exon	DLPFC
e197515	ENSG00000162804.13	ENSG00000162804	SNED1	0.0440516523165676	-1.84788089023653	0.770377478120989	0.441590509282577	0.708331212499571	Exon	DLPFC
e858977	ENSG00000167962.13	ENSG00000167962	ZNF598	-0.038510174639704	-1.48404282419019	-0.770365789588007	0.441597431828888	0.708338084163358	Exon	DLPFC
e603698	ENSG00000120008.15	ENSG00000120008	WDR11	-0.0240546483194145	-0.419429720211769	-0.770361516328749	0.441599962686887	0.708338084163358	Exon	DLPFC
e166947	ENSG00000077380.15	ENSG00000077380	DYNC1I2	-0.0361738920298467	0.885082696667163	-0.770356574061328	0.441602889778536	0.708338084163358	Exon	DLPFC
e522741	ENSG00000185803.8	ENSG00000185803	SLC52A2	-0.0290766908914058	-0.734739220943455	-0.770356195882547	0.441603113757963	0.708338084163358	Exon	DLPFC
e1011869	ENSG00000186111.9	ENSG00000186111	PIP5K1C	0.0438348445761922	-0.633048550281724	0.770345167904709	0.441609645195316	0.708342605268222	Exon	DLPFC
e335630	ENSG00000164331.9	ENSG00000164331	ANKRA2	-0.0295193336574914	-0.0799815290639403	-0.770344412387819	0.441610092660276	0.708342605268222	Exon	DLPFC
e340542	ENSG00000164199.15	ENSG00000164199	ADGRV1	-0.0393495142569586	1.02604762388429	-0.770321401871824	0.441623721070322	0.708357947956756	Exon	DLPFC
e1148365	ENSG00000198947.15	ENSG00000198947	DMD	0.0255691216417354	-0.443309406962941	0.77032090436949	0.441624015728089	0.708357947956756	Exon	DLPFC
e870403	ENSG00000103226.17	ENSG00000103226	NOMO3	0.0981049379866431	-2.92560382560853	0.770317725505177	0.441625898489887	0.708357947956756	Exon	DLPFC
e1149401	ENSG00000156313.12	ENSG00000156313	RPGR	-0.0483725463679365	-2.06721250532592	-0.770302065720948	0.441635173455657	0.708369488163846	Exon	DLPFC
e203257	ENSG00000163704.11	ENSG00000163704	PRRT3	0.0381067816915676	0.651165505592405	0.770293849889477	0.441640039567225	0.708373956626467	Exon	DLPFC
e527109	ENSG00000226717.2	ENSG00000226717	PTPRD-AS2	0.0594378117697797	-2.27443318009887	0.770282805521961	0.441646581026096	0.708378019040627	Exon	DLPFC
e160776	ENSG00000123612.15	ENSG00000123612	ACVR1C	-0.0326337738694919	-0.727619402981398	-0.770276032555743	0.441650592607952	0.708378019040627	Exon	DLPFC
e1090569	ENSG00000118705.16	ENSG00000118705	RPN2	-0.0243876572214973	0.902987623630169	-0.770275846534439	0.441650702787401	0.708378019040627	Exon	DLPFC
e935459	ENSG00000160551.10	ENSG00000160551	TAOK1	-0.0314169497622016	-0.58707521243723	-0.770275524899793	0.441650893289965	0.708378019040627	Exon	DLPFC
e29179	ENSG00000164002.11	ENSG00000164002	EXO5	0.0284845982873786	0.420622695738096	0.770258964199269	0.441660702172413	0.708389242379028	Exon	DLPFC
e245206	ENSG00000082781.11	ENSG00000082781	ITGB5	-0.0455545300358384	-0.969834233329366	-0.770256686536406	0.44166205123911	0.708389242379028	Exon	DLPFC
e514810	ENSG00000183665.5	ENSG00000183665	TRMT12	0.0271231146354876	-0.126559922897578	0.770241080058519	0.441671295067554	0.708394648330427	Exon	DLPFC
e182963	ENSG00000178568.14	ENSG00000178568	ERBB4	0.0226179752110047	1.19083956654749	0.770239828042027	0.441672036650695	0.708394648330427	Exon	DLPFC
e657950	ENSG00000149256.15	ENSG00000149256	TENM4	0.0424194133727834	-1.17322434307431	0.770237317769333	0.441673523514982	0.708394648330427	Exon	DLPFC
e1026080	ENSG00000132026.13	ENSG00000132026	RTBDN	0.0657121874986109	-2.70115224254856	0.770230281982078	0.441677690910553	0.708394648330427	Exon	DLPFC
e317326	ENSG00000168538.15	ENSG00000168538	TRAPPC11	0.0192807605511247	0.794650937844418	0.770230237951791	0.441677716990381	0.708394648330427	Exon	DLPFC
e1031181	ENSG00000072958.8	ENSG00000072958	AP1M1	-0.0244367982312374	0.865055717976802	-0.770229923104238	0.441677903479542	0.708394648330427	Exon	DLPFC
e510552	ENSG00000104517.12	ENSG00000104517	UBR5	0.0188832020144486	1.05148951619701	0.770219717434474	0.441683948482884	0.708401007183078	Exon	DLPFC
e166653	ENSG00000198586.13	ENSG00000198586	TLK1	0.0275221863347403	0.429820496685205	0.770215226564674	0.441686608521608	0.708401936978334	Exon	DLPFC
e1071188	ENSG00000125505.16	ENSG00000125505	MBOAT7	0.0445303782897038	-0.620001458105351	0.770199216095364	0.44169609194172	0.708413810437863	Exon	DLPFC
e588435	ENSG00000165637.13	ENSG00000165637	VDAC2	0.0338695855587317	0.347228078802087	0.770187394613096	0.441703094190281	0.708421704379916	Exon	DLPFC
e179369	ENSG00000003393.14	ENSG00000003393	ALS2	0.0267170531394674	-0.490016950660973	0.770172171856643	0.441712111218216	0.708432027349506	Exon	DLPFC
e725651	ENSG00000198015.12	ENSG00000198015	MRPL42	0.021768030773342	1.53421273460626	0.770169504169434	0.441713691403518	0.708432027349506	Exon	DLPFC
e559018	ENSG00000130723.17	ENSG00000130723	PRRC2B	-0.0271759416480489	1.01020222097346	-0.770163462204382	0.441717270330012	0.70843443070618	Exon	DLPFC
e447400	ENSG00000127957.16	ENSG00000127957	PMS2P3	0.0497788552122417	-2.29473616988855	0.770148634284054	0.441726053641968	0.708442168351153	Exon	DLPFC
e270230	ENSG00000198836.8	ENSG00000198836	OPA1	0.0509426731401447	-1.54648726606591	0.770145867336083	0.441727692653475	0.708442168351153	Exon	DLPFC
e1117509	ENSG00000099968.17	ENSG00000099968	BCL2L13	0.0175063923601674	1.11675407944622	0.77014306587267	0.44172935211389	0.708442168351153	Exon	DLPFC
e142769	ENSG00000196912.12	ENSG00000196912	ANKRD36B	-0.0311348925155603	0.0042496788677942	-0.770140460533573	0.441730895402334	0.708442168351153	Exon	DLPFC
e460426	ENSG00000128563.13	ENSG00000128563	PRKRIP1	-0.0197170632041156	0.929304782858551	-0.770137756733801	0.441732497017835	0.708442168351153	Exon	DLPFC
e23119	ENSG00000121774.17	ENSG00000121774	KHDRBS1	-0.0190156210509074	3.98996977345061	-0.770133964195632	0.441734743561086	0.70844243475134	Exon	DLPFC
e1151293	ENSG00000182872.15	ENSG00000182872	RBM10	0.0270133875933198	-0.571318423739994	0.770122940919384	0.44174127333276	0.708449570444506	Exon	DLPFC
e213607	ENSG00000168026.17	ENSG00000168026	TTC21A	0.0512923684377955	-2.40403982797552	0.770118282285469	0.441744032947869	0.708450659650572	Exon	DLPFC
e1144890	ENSG00000176896.8	ENSG00000176896	TCEANC	0.043081185073217	-1.1271978707291	0.770111276463233	0.441748182975576	0.708453978721624	Exon	DLPFC
e1084126	ENSG00000125812.15	ENSG00000125812	GZF1	-0.0164101650556408	2.94561449059467	-0.770093659825492	0.44175861861414	0.708467378267046	Exon	DLPFC
e940793	ENSG00000278540.4	ENSG00000278540	ACACA	0.0191687301100505	0.829973348817939	0.770084012981095	0.441764333214219	0.708470120878352	Exon	DLPFC
e499289	ENSG00000167904.14	ENSG00000167904	TMEM68	-0.0271430365878404	-0.892331153510383	-0.770083748683834	0.441764489779294	0.708470120878352	Exon	DLPFC
e116283	ENSG00000119777.18	ENSG00000119777	TMEM214	0.0283676422846875	-0.611172283412282	0.770071717628493	0.441771616799853	0.708478214059796	Exon	DLPFC
e110450	ENSG00000236790.5	ENSG00000236790	LINC00299	0.052368231512494	-2.53075533269425	0.770062442603717	0.441777111233493	0.708483688964172	Exon	DLPFC
e257755	ENSG00000241770.1	ENSG00000241770		-0.0590123288951835	-2.73718606760071	-0.770057898434056	0.441779803169337	0.708484669436046	Exon	DLPFC
e115418	ENSG00000084731.14	ENSG00000084731	KIF3C	0.060077871969399	-3.09522170030803	0.770053655220618	0.441782316829233	0.708485363997926	Exon	DLPFC
e200791	ENSG00000134108.12	ENSG00000134108	ARL8B	0.0209732626831866	1.83924581143742	0.770037928316104	0.441791633446005	0.708490295189504	Exon	DLPFC
e200798	ENSG00000134108.12	ENSG00000134108	ARL8B	0.0209732626831866	1.83924581143742	0.770037928316104	0.441791633446005	0.708490295189504	Exon	DLPFC
e200805	ENSG00000134108.12	ENSG00000134108	ARL8B	0.0209732626831866	1.83924581143742	0.770037928316104	0.441791633446005	0.708490295189504	Exon	DLPFC
e1066645	ENSG00000131408.13	ENSG00000131408	NR1H2	0.0257882125677959	1.16849509579475	0.770033719166508	0.441794126964996	0.708490957412487	Exon	DLPFC
e32708	ENSG00000126106.13	ENSG00000126106	TMEM53	-0.0249439899363381	0.298011834700325	-0.770025725129554	0.441798862690412	0.708493618839406	Exon	DLPFC
e25344	ENSG00000146463.11	ENSG00000146463	ZMYM4	0.0189221627951588	1.28144648974158	0.770023893568594	0.441799947724505	0.708493618839406	Exon	DLPFC
e517441	ENSG00000008513.14	ENSG00000008513	ST3GAL1	0.0282657445305434	-0.338258457058777	0.770008591503419	0.441809012872995	0.708504819598245	Exon	DLPFC
e410646	ENSG00000111906.17	ENSG00000111906	HDDC2	-0.0208195700114313	1.52370778073172	-0.7699932058674	0.441818127637784	0.708513389431884	Exon	DLPFC
e839437	ENSG00000179335.18	ENSG00000179335	CLK3	0.0573257635312578	-2.93341720257707	0.769992298151959	0.441818665390314	0.708513389431884	Exon	DLPFC
e157056	ENSG00000115947.13	ENSG00000115947	ORC4	0.0227209415617029	0.774581729944592	0.769989034639691	0.441820598776839	0.708513389431884	Exon	DLPFC
e483515	ENSG00000175806.14	ENSG00000175806	MSRA	0.0221647950635374	1.17914368796242	0.7699842840154	0.441823413174519	0.708514566090099	Exon	DLPFC
e855999	ENSG00000103245.13	ENSG00000103245	NARFL	-0.0279958520647785	-0.872334887211572	-0.769974128214405	0.441829429778913	0.708517916662209	Exon	DLPFC
e309146	ENSG00000249661.1	ENSG00000249661	TNRC18P1	0.0364233601488405	-0.720076012244032	0.769973733068485	0.441829663876288	0.708517916662209	Exon	DLPFC
e620284	ENSG00000133818.13	ENSG00000133818	RRAS2	-0.0309269955479863	-1.02950492694456	-0.769958388985902	0.441838754268095	0.708529157417389	Exon	DLPFC
e113306	ENSG00000118965.14	ENSG00000118965	WDR35	0.028550771389751	-0.816820773108067	0.769953551866766	0.441841619975441	0.708530416258575	Exon	DLPFC
e819565	ENSG00000092531.9	ENSG00000092531	SNAP23	-0.0491688019572044	-1.91420500526484	-0.769944678505259	0.441846876945742	0.70853224642539	Exon	DLPFC
e1107257	ENSG00000142166.12	ENSG00000142166	IFNAR1	-0.0184862532019843	1.21069435575171	-0.76994460132382	0.441846922671584	0.70853224642539	Exon	DLPFC
e392720	ENSG00000137171.14	ENSG00000137171	KLC4	0.0240900657865653	-0.766090606549031	0.769934064084213	0.441853165443652	0.708538920566714	Exon	DLPFC
e858992	ENSG00000167962.13	ENSG00000167962	ZNF598	-0.0440971143609049	-1.28763893576083	-0.769928134878111	0.441856678215357	0.708541216941107	Exon	DLPFC
e974314	ENSG00000161526.14	ENSG00000161526	SAP30BP	-0.0276312946502301	0.409171061706361	-0.769924273317294	0.441858966014521	0.708541548993025	Exon	DLPFC
e822314	ENSG00000104133.14	ENSG00000104133	SPG11	-0.0244136300413343	0.41049932496275	-0.769918958285764	0.441862114940117	0.708543261891882	Exon	DLPFC
e193351	ENSG00000168918.13	ENSG00000168918	INPP5D	-0.0539581223751977	-1.7668823068691	-0.769905952976815	0.441869820075854	0.708549294893637	Exon	DLPFC
e1070641	ENSG00000105605.7	ENSG00000105605	CACNG7	-0.0308723684718662	-0.255875901519995	-0.769904680610784	0.441870573906997	0.708549294893637	Exon	DLPFC
e165207	ENSG00000138398.15	ENSG00000138398	PPIG	0.0213646116689134	1.90233196464294	0.769902071873813	0.441872119492205	0.708549294893637	Exon	DLPFC
e1146135	ENSG00000102098.17	ENSG00000102098	SCML2	0.0328638462972481	-0.905845559617833	0.769887624343414	0.441880679203784	0.708559683968241	Exon	DLPFC
e1091938	ENSG00000124177.14	ENSG00000124177	CHD6	0.0165370161107879	3.31355305191081	0.769880984383969	0.441884613204827	0.708562655611058	Exon	DLPFC
e1031253	ENSG00000072958.8	ENSG00000072958	AP1M1	-0.0269558433143367	0.418245206622952	-0.769871781274941	0.441890065837762	0.70856473745151	Exon	DLPFC
e600670	ENSG00000214413.7	ENSG00000214413	BBIP1	-0.0319409580643002	-0.327052971507194	-0.76987176901174	0.441890073103456	0.70856473745151	Exon	DLPFC
e1047635	ENSG00000178982.9	ENSG00000178982	EIF3K	0.0215445245277165	2.0244847007335	0.769866842017121	0.441892992251713	0.708566081733541	Exon	DLPFC
e142247	ENSG00000168763.15	ENSG00000168763	CNNM3	-0.0507965200770888	-2.43512687360876	-0.769860421148629	0.441896796507753	0.708568845247868	Exon	DLPFC
e273888	ENSG00000182899.14	ENSG00000182899	RPL35A	0.0285905365083585	2.913607019906	0.769838508717464	0.441909779394557	0.708586326338171	Exon	DLPFC
e296453	ENSG00000251022.6	ENSG00000251022	THAP9-AS1	0.0329302289365937	0.759375868786089	0.769831007292112	0.441914223961178	0.708589826764758	Exon	DLPFC
e75426	ENSG00000132694.18	ENSG00000132694	ARHGEF11	0.0303272584558516	0.601735478958216	0.769823395492692	0.44191873395029	0.708589826764758	Exon	DLPFC
e372516	ENSG00000137273.3	ENSG00000137273	FOXF2	-0.0734928243619914	-3.16743974044272	-0.769821622727931	0.441919784316733	0.708589826764758	Exon	DLPFC
e739294	ENSG00000089154.10	ENSG00000089154	GCN1	-0.0327979996309219	-0.740322214843742	-0.76981855547602	0.441921601672628	0.708589826764758	Exon	DLPFC
e333796	ENSG00000152942.18	ENSG00000152942	RAD17	0.0274483109304688	-0.57736469033273	0.769817264168126	0.441922366777687	0.708589826764758	Exon	DLPFC
e764689	ENSG00000126217.20	ENSG00000126217	MCF2L	0.028524343826631	1.31521516609027	0.769812316937769	0.441925298038383	0.708591190299322	Exon	DLPFC
e168071	ENSG00000138433.15	ENSG00000138433	CIR1	-0.0587751531841041	-2.92550278476956	-0.769792590657973	0.441936986076787	0.708598421247781	Exon	DLPFC
e221112	ENSG00000172053.16	ENSG00000172053	QARS	-0.0276443935374539	-0.518560546773885	-0.769791163669017	0.441937831590379	0.708598421247781	Exon	DLPFC
e371794	ENSG00000131446.16	ENSG00000131446	MGAT1	-0.039517862421532	-0.996038464502696	-0.769788360081807	0.441939492762979	0.708598421247781	Exon	DLPFC
e1092064	ENSG00000196090.12	ENSG00000196090	PTPRT	0.0451029601180034	0.620049817064658	0.769785235528456	0.441941344117648	0.708598421247781	Exon	DLPFC
e274723	ENSG00000178950.16	ENSG00000178950	GAK	0.0212305300643802	0.149501629787496	0.769784011058666	0.441942069639477	0.708598421247781	Exon	DLPFC
e1127829	ENSG00000239282.7	ENSG00000239282	GATSL3	0.0557156084404983	-2.26740447761561	0.769783633908395	0.441942293108382	0.708598421247781	Exon	DLPFC
e611865	ENSG00000117984.13	ENSG00000117984	CTSD	-0.0516551659668684	-1.60816298707194	-0.76977735593174	0.441946012941761	0.708601049067276	Exon	DLPFC
e637425	ENSG00000221968.8	ENSG00000221968	FADS3	-0.026753259197669	1.07858637047332	-0.769758414162421	0.441957236448056	0.708615707936656	Exon	DLPFC
e575354	ENSG00000120616.15	ENSG00000120616	EPC1	0.0331341254043324	-1.54332051345085	0.769750045822467	0.441962194966077	0.708620321695694	Exon	DLPFC
e176511	ENSG00000065413.17	ENSG00000065413	ANKRD44	-0.0435453366073135	-1.55230836329443	-0.769742838720819	0.441966465437649	0.708623832236838	Exon	DLPFC
e759101	ENSG00000136111.12	ENSG00000136111	TBC1D4	0.0281177474254861	-0.97535105858359	0.769726538846175	0.441976123797579	0.708630920616165	Exon	DLPFC
e222505	ENSG00000164061.4	ENSG00000164061	BSN	0.0795882216035019	-3.04563932092051	0.769723558883505	0.441977889563665	0.708630920616165	Exon	DLPFC
e83571	ENSG00000135870.11	ENSG00000135870	RC3H1	-0.02151324917721	0.210438322851465	-0.769723549071661	0.441977895377644	0.708630920616165	Exon	DLPFC
e315164	ENSG00000129116.17	ENSG00000129116	PALLD	-0.0420629229533065	-0.669458507423002	-0.769718211645757	0.44198105806019	0.708630920616165	Exon	DLPFC
e832947	ENSG00000103742.11	ENSG00000103742	IGDCC4	-0.0669320372061876	-2.79889019288753	-0.769717817884049	0.441981291383528	0.708630920616165	Exon	DLPFC
e825346	ENSG00000104064.16	ENSG00000104064	GABPB1	0.0325288719784017	-0.979421379877665	0.769705828624445	0.441988395648283	0.708634751706216	Exon	DLPFC
e579332	ENSG00000107643.15	ENSG00000107643	MAPK8	0.0162188287758292	1.44815197097024	0.769697757939534	0.441993177989096	0.708634751706216	Exon	DLPFC
e367921	ENSG00000165671.18	ENSG00000165671	NSD1	-0.0193432574237436	0.909996397208523	-0.76969606710497	0.441994179908716	0.708634751706216	Exon	DLPFC
e500549	ENSG00000198363.16	ENSG00000198363	ASPH	-0.0284583068430812	3.07799402931147	-0.769692160766492	0.44199649465061	0.708634751706216	Exon	DLPFC
e1096356	ENSG00000158445.9	ENSG00000158445	KCNB1	0.047328754716042	2.82158824134371	0.769690003082441	0.441997773211945	0.708634751706216	Exon	DLPFC
e44143	ENSG00000116754.13	ENSG00000116754	SRSF11	-0.0267535495526071	2.09703861424241	-0.769688423627668	0.441998709137994	0.708634751706216	Exon	DLPFC
e267779	ENSG00000136527.17	ENSG00000136527	TRA2B	-0.0193850154185259	1.81943070789802	-0.769685359241282	0.442000524982439	0.708634751706216	Exon	DLPFC
e427117	ENSG00000155034.18	ENSG00000155034	FBXL18	-0.0473427684111578	-1.76417209388015	-0.769685346917989	0.442000532284785	0.708634751706216	Exon	DLPFC
e220411	ENSG00000177479.19	ENSG00000177479	ARIH2	-0.0178439112154199	1.72439685730328	-0.769682178325535	0.442002409882501	0.708634751706216	Exon	DLPFC
e651147	ENSG00000131626.16	ENSG00000131626	PPFIA1	-0.020184585520018	0.584548193222829	-0.769678042936181	0.44200486037734	0.70863534409065	Exon	DLPFC
e141793	ENSG00000114982.17	ENSG00000114982	KANSL3	-0.0512225180875222	-2.29853167956386	-0.769671914389388	0.44200849196566	0.708637830024804	Exon	DLPFC
e227319	ENSG00000010322.15	ENSG00000010322	NISCH	-0.023721731485378	2.68477945721621	-0.769665955756698	0.442012022884552	0.708640154540847	Exon	DLPFC
e368966	ENSG00000146067.15	ENSG00000146067	FAM193B	-0.0266863746590376	0.250564200286548	-0.769657081707355	0.442017281427772	0.708645248774611	Exon	DLPFC
e618346	ENSG00000133789.14	ENSG00000133789	SWAP70	-0.0274034558365101	0.257559758041836	-0.769639782857965	0.442027532403505	0.708656130327444	Exon	DLPFC
e361673	ENSG00000164574.15	ENSG00000164574	GALNT10	-0.0485323364514522	-2.14573607201747	-0.769637798955792	0.44202870803569	0.708656130327444	Exon	DLPFC
e1070125	ENSG00000197928.10	ENSG00000197928	ZNF677	-0.0326744314054697	-0.192760458502231	-0.769635092268369	0.442030311983023	0.708656130327444	Exon	DLPFC
e619360	ENSG00000170242.17	ENSG00000170242	USP47	-0.025130950900813	1.28541065722914	-0.769621015523892	0.442038653730419	0.708666167311834	Exon	DLPFC
e803085	ENSG00000214548.14	ENSG00000214548	MEG3	0.0439923365533669	2.8215352684267	0.769611976182438	0.442044010407503	0.708668396329573	Exon	DLPFC
e45747	ENSG00000077254.14	ENSG00000077254	USP33	0.0180048959998533	1.38500598744263	0.769611645609705	0.442044206304271	0.708668396329573	Exon	DLPFC
e321643	ENSG00000124275.14	ENSG00000124275	MTRR	-0.0527927242184394	-2.38522417033363	-0.769594995267222	0.442054073329861	0.708680878370718	Exon	DLPFC
e931675	ENSG00000128487.16	ENSG00000128487	SPECC1	-0.0260512458009242	1.00899482294392	-0.769587803770403	0.442058335064115	0.708684374189861	Exon	DLPFC
e982001	ENSG00000214087.8	ENSG00000214087	ARL16	0.0202050910957429	1.18588189004792	0.769579639967246	0.44206317302292	0.708686376913754	Exon	DLPFC
e200810	ENSG00000134108.12	ENSG00000134108	ARL8B	0.0209604220498933	1.83923600984929	0.769575160249009	0.442065827765745	0.708686376913754	Exon	DLPFC
e200819	ENSG00000134108.12	ENSG00000134108	ARL8B	0.0209604220498933	1.83923600984929	0.769575160249009	0.442065827765745	0.708686376913754	Exon	DLPFC
e1006221	ENSG00000099804.8	ENSG00000099804	CDC34	0.0254524171240948	0.298044496039949	0.769569729202605	0.442069046291054	0.708688200255666	Exon	DLPFC
e887279	ENSG00000103479.15	ENSG00000103479	RBL2	-0.0262496220461172	0.16390285207433	-0.769564460513222	0.442072168613854	0.708689869357304	Exon	DLPFC
e65314	ENSG00000237781.3	ENSG00000237781		0.068615257533379	-3.12534985774686	0.769541039726355	0.442086048358836	0.708703824321182	Exon	DLPFC
e893754	ENSG00000159593.14	ENSG00000159593	NAE1	0.01956388045048	1.16954572236184	0.769539890701988	0.442086729305904	0.708703824321182	Exon	DLPFC
e114909	ENSG00000119772.16	ENSG00000119772	DNMT3A	0.0343420230862437	-0.972917278744703	0.769539236238442	0.442087117161336	0.708703824321182	Exon	DLPFC
e808732	ENSG00000276141.4	ENSG00000276141	WHAMMP3	-0.0414457922671461	-0.617619211001799	-0.769531061508213	0.44209196177694	0.708707035419108	Exon	DLPFC
e1128055	ENSG00000099995.18	ENSG00000099995	SF3A1	-0.0511670497363688	-1.80510694412443	-0.769528832680854	0.44209328265907	0.708707035419108	Exon	DLPFC
e157037	ENSG00000121989.14	ENSG00000121989	ACVR2A	0.0411715608216142	-1.45588573270017	0.769516108438271	0.442100823539876	0.708714496269822	Exon	DLPFC
e629497	ENSG00000110497.14	ENSG00000110497	AMBRA1	-0.0311537385956662	-1.20243538030066	-0.769510045585709	0.442104416647998	0.708714496269822	Exon	DLPFC
e94490	ENSG00000143486.15	ENSG00000143486	EIF2D	-0.0314667442267724	-1.13876646059144	-0.769506925372106	0.4421062658278	0.708714496269822	Exon	DLPFC
e442234	ENSG00000146731.10	ENSG00000146731	CCT6A	0.0236755512824573	1.63658492884464	0.769501294361419	0.442109603030842	0.708714496269822	Exon	DLPFC
e651927	ENSG00000137496.17	ENSG00000137496	IL18BP	-0.0385590377094558	-0.0142715251081928	-0.769501003384338	0.442109775478005	0.708714496269822	Exon	DLPFC
e1062317	ENSG00000104805.15	ENSG00000104805	NUCB1	0.0248889026045367	0.458284477459941	0.769499908829586	0.442110424164703	0.708714496269822	Exon	DLPFC
e735461	ENSG00000089234.15	ENSG00000089234	BRAP	0.048434835836441	-2.58038593821784	0.769484571138483	0.442119514088396	0.708725731327627	Exon	DLPFC
e453542	ENSG00000164692.17	ENSG00000164692	COL1A2	0.0931616086997697	-3.1979675034597	0.7694771814595	0.442123893639768	0.708726127305354	Exon	DLPFC
e1124010	ENSG00000138867.16	ENSG00000138867	GUCD1	-0.0345398648126722	-0.487958432641479	-0.769477130829713	0.442123923645996	0.708726127305354	Exon	DLPFC
e1122162	ENSG00000100038.19	ENSG00000100038	TOP3B	0.0474554579727857	-2.17355039268005	0.769468424849221	0.442129083346	0.708730637297735	Exon	DLPFC
e255545	ENSG00000114744.8	ENSG00000114744	COMMD2	-0.0177867784154841	3.36487922317309	-0.769465360166091	0.442130899674129	0.708730637297735	Exon	DLPFC
e625733	ENSG00000176148.15	ENSG00000176148	TCP11L1	-0.0217125544894943	0.271121373746218	-0.769454821824255	0.442137145405312	0.708736098473448	Exon	DLPFC
e144197	ENSG00000135951.14	ENSG00000135951	TSGA10	0.0620108470361212	-3.00550691723155	0.769452588311071	0.442138469142176	0.708736098473448	Exon	DLPFC
e851871	ENSG00000140443.13	ENSG00000140443	IGF1R	-0.032647684180927	-0.0680326844821545	-0.769444675762281	0.442143158692936	0.70874027941286	Exon	DLPFC
e170208	ENSG00000155657.25	ENSG00000155657	TTN	-0.058876591114787	-2.57815818772484	-0.769436743012449	0.442147860244994	0.708744362700318	Exon	DLPFC
e133333	ENSG00000075292.18	ENSG00000075292	ZNF638	0.0230283780474622	1.44721957217112	0.769433354286935	0.442149868670725	0.708744362700318	Exon	DLPFC
e839427	ENSG00000179335.18	ENSG00000179335	CLK3	0.0213165866068847	1.55293025537329	0.769427754869998	0.44215318733786	0.708744483749869	Exon	DLPFC
e330961	ENSG00000062194.15	ENSG00000062194	GPBP1	0.0190483617875063	1.61242629150348	0.769424719453745	0.442154986376899	0.708744483749869	Exon	DLPFC
e406527	ENSG00000081087.14	ENSG00000081087	OSTM1	0.0229118459059452	0.104526747326628	0.769421018810956	0.442157179689961	0.708744483749869	Exon	DLPFC
e34280	ENSG00000159592.10	ENSG00000159592	GPBP1L1	-0.0172012321267401	3.09835350531939	-0.76941744364474	0.44215929864096	0.708744483749869	Exon	DLPFC
e763341	ENSG00000226620.7	ENSG00000226620	LINC00343	0.0739043063526048	-2.78332965913677	0.769411968141651	0.442162543906351	0.708744483749869	Exon	DLPFC
e1129707	ENSG00000184708.17	ENSG00000184708	EIF4ENIF1	0.0191819800883121	1.32639265361742	0.769411157505544	0.442163024361868	0.708744483749869	Exon	DLPFC
e523575	ENSG00000213563.6	ENSG00000213563	C8orf82	0.0609676341382494	-2.73495691121684	0.769408645089972	0.442164513446131	0.708744483749869	Exon	DLPFC
e586187	ENSG00000107745.17	ENSG00000107745	MICU1	-0.0500499050162916	-2.52425740044302	-0.769393317041935	0.442173598293475	0.708755709630653	Exon	DLPFC
e609710	ENSG00000177030.16	ENSG00000177030	DEAF1	0.0258460614954295	2.02108939506446	0.769362329971127	0.442191964482624	0.708781812307175	Exon	DLPFC
e495875	ENSG00000158669.11	ENSG00000158669	GPAT4	-0.015710594383967	1.02469000892101	-0.76933148722461	0.442210245565364	0.708807778323022	Exon	DLPFC
e279909	ENSG00000087008.15	ENSG00000087008	ACOX3	-0.0466407028839485	-1.781410041157	-0.769323156478634	0.442215183431515	0.708808739693986	Exon	DLPFC
e573015	ENSG00000107863.17	ENSG00000107863	ARHGAP21	-0.0236224483826823	2.87922532253488	-0.769319951398193	0.442217083180778	0.708808739693986	Exon	DLPFC
e514368	ENSG00000156802.12	ENSG00000156802	ATAD2	0.0304323003664408	-0.854792910329178	0.769319940098327	0.442217089878563	0.708808739693986	Exon	DLPFC
e198662	ENSG00000006607.13	ENSG00000006607	FARP2	-0.0499293897540801	-2.33098535553943	-0.769315850437185	0.442219513952709	0.708809288768988	Exon	DLPFC
e999741	ENSG00000101751.10	ENSG00000101751	POLI	-0.0270853200610706	0.275912541053428	-0.769302973954144	0.442227146309644	0.708816937910424	Exon	DLPFC
e492600	ENSG00000104695.12	ENSG00000104695	PPP2CB	-0.0178207453983575	3.36947094473294	-0.769300775784694	0.442228449251696	0.708816937910424	Exon	DLPFC
e113232	ENSG00000118965.14	ENSG00000118965	WDR35	0.0285497680899654	-0.817464209291067	0.769294318674072	0.442232276649538	0.708819736217538	Exon	DLPFC
e555729	ENSG00000167118.10	ENSG00000167118	URM1	0.0382872749020185	-1.49036853927283	0.769290626254218	0.442234465308807	0.708819907904012	Exon	DLPFC
e1044815	ENSG00000186020.12	ENSG00000186020	ZNF529	-0.0400622054713445	-1.07501525263179	-0.769285048430831	0.442237771541285	0.708821870843222	Exon	DLPFC
e146169	ENSG00000135972.8	ENSG00000135972	MRPS9	-0.020448442187595	0.698765927064577	-0.769278934255912	0.442241395710302	0.708822765193697	Exon	DLPFC
e848647	ENSG00000255571.7	ENSG00000255571	MIR9-3HG	0.0291961668574533	1.64489589369304	0.769274952722854	0.44224375576788	0.708822765193697	Exon	DLPFC
e708065	ENSG00000205352.10	ENSG00000205352	PRR13	-0.0288450788835649	0.262124752821976	-0.769272908802333	0.44224496730656	0.708822765193697	Exon	DLPFC
e397665	ENSG00000151914.19	ENSG00000151914	DST	-0.0366221788429014	0.622204583945732	-0.76926801669813	0.442247867120539	0.708822765193697	Exon	DLPFC
e878708	ENSG00000168488.18	ENSG00000168488	ATXN2L	-0.0428313345960616	-1.00175455161603	-0.769264335745612	0.442250049026804	0.708822765193697	Exon	DLPFC
e481051	ENSG00000117868.15	ENSG00000117868	ESYT2	-0.0256544180137853	-0.413669596051227	-0.769262128445026	0.442251357420181	0.708822765193697	Exon	DLPFC
e409523	ENSG00000047936.10	ENSG00000047936	ROS1	0.0829379024701024	-3.47755884239642	0.769259525395889	0.442252900399231	0.708822765193697	Exon	DLPFC
e434320	ENSG00000196295.11	ENSG00000196295		0.0237288885993287	1.14590979252858	0.769251725658178	0.442257523777222	0.708826839096328	Exon	DLPFC
e155725	ENSG00000168702.17	ENSG00000168702	LRP1B	0.0293333456937035	-0.0530324489557926	0.769244325617853	0.442261910255984	0.708830533272912	Exon	DLPFC
e366187	ENSG00000164463.12	ENSG00000164463	CREBRF	0.0305329527455021	-0.399634531899578	0.769235732101804	0.442267004215766	0.708835361317001	Exon	DLPFC
e241064	ENSG00000121579.12	ENSG00000121579	NAA50	0.0198826843832129	0.932387795905475	0.769228771246291	0.442271130411632	0.708838638257006	Exon	DLPFC
e643145	ENSG00000149809.14	ENSG00000149809	TM7SF2	0.0364077106741561	-0.546218246127023	0.769212012020544	0.442281064891593	0.70885122419976	Exon	DLPFC
e959791	ENSG00000229980.4	ENSG00000229980	TOB1-AS1	0.0336233454040613	-1.15993506557279	0.769197677117037	0.442289562391349	0.708861506962787	Exon	DLPFC
e638212	ENSG00000089597.16	ENSG00000089597	GANAB	-0.0205693068295405	1.02203872197894	-0.769175316902143	0.442302817353627	0.708879414421618	Exon	DLPFC
e359823	ENSG00000070814.17	ENSG00000070814	TCOF1	0.0489630537004326	-2.47419499999342	0.769168516780879	0.442306848458126	0.708882538690229	Exon	DLPFC
e680	ENSG00000187961.13	ENSG00000187961	KLHL17	0.0493759957169667	-2.165777039042	0.769154371945294	0.442315233568917	0.708892641036414	Exon	DLPFC
e1176564	ENSG00000102125.15	ENSG00000102125	TAZ	-0.037188189924207	-1.34449914298998	-0.769148873858581	0.442318492879682	0.708892878660548	Exon	DLPFC
e323200	ENSG00000145555.14	ENSG00000145555	MYO10	-0.0332986398345976	0.315495340280381	-0.769147098462475	0.442319545351959	0.708892878660548	Exon	DLPFC
e974727	ENSG00000108479.11	ENSG00000108479	GALK1	-0.0481070254569715	-2.46855007008219	-0.769142264827359	0.4423224107857	0.70889308519883	Exon	DLPFC
e510763	ENSG00000104517.12	ENSG00000104517	UBR5	0.0154650993957091	1.53590750893979	0.769138735573785	0.442324502973999	0.70889308519883	Exon	DLPFC
e164292	ENSG00000169432.14	ENSG00000169432	SCN9A	0.0564212430693928	-2.49159049369213	0.769136346080709	0.442325919500396	0.70889308519883	Exon	DLPFC
e447800	ENSG00000189077.10	ENSG00000189077	TMEM120A	0.0369036154608304	-1.70950341269389	0.769121270793346	0.442334856411026	0.708902672883693	Exon	DLPFC
e100771	ENSG00000143811.17	ENSG00000143811	PYCR2	-0.0276235573115448	0.208280477973406	-0.769113073799713	0.442339715784791	0.708902672883693	Exon	DLPFC
e1145103	ENSG00000046653.14	ENSG00000046653	GPM6B	0.0217862763317204	3.87691238013705	0.769110863978093	0.442341025825119	0.708902672883693	Exon	DLPFC
e707385	ENSG00000139651.10	ENSG00000139651	ZNF740	0.0258227011724805	-0.823768270788849	0.769109002831489	0.442342129163464	0.708902672883693	Exon	DLPFC
e1147138	ENSG00000173674.10	ENSG00000173674	EIF1AX	-0.0349847575494923	0.623464378349448	-0.769107498661414	0.442343020877566	0.708902672883693	Exon	DLPFC
e276304	ENSG00000109685.17	ENSG00000109685	WHSC1	0.0311910067761522	-1.10984447133921	0.769105184763469	0.442344392623018	0.708902672883693	Exon	DLPFC
e491086	ENSG00000120885.20	ENSG00000120885	CLU	-0.0242054653729538	6.46928545817941	-0.769097819481704	0.44234875899079	0.708904146411183	Exon	DLPFC
e704661	ENSG00000050426.15	ENSG00000050426	LETMD1	0.0217650981496985	0.549673085335909	0.76909661058503	0.442349475664649	0.708904146411183	Exon	DLPFC
e685355	ENSG00000139178.10	ENSG00000139178	C1RL	-0.052876256890209	-2.19774076453326	-0.769091815031045	0.442352318633942	0.708905366260092	Exon	DLPFC
e880490	ENSG00000169592.14	ENSG00000169592	INO80E	-0.0241195009418546	-0.405237833963627	-0.769053082852306	0.442375280786059	0.708938828563411	Exon	DLPFC
e544484	ENSG00000255036.6	ENSG00000255036		0.03974896692813	-1.61415279904939	0.769020299500745	0.442394716744871	0.708966639595008	Exon	DLPFC
e582836	ENSG00000171988.17	ENSG00000171988	JMJD1C	-0.0175038242979434	0.948621853426585	-0.769011511526263	0.442399926872432	0.708971652641603	Exon	DLPFC
e856642	ENSG00000260807.6	ENSG00000260807		0.0365226374101722	0.90543064179214	0.768992305616435	0.442411313605364	0.708986563964329	Exon	DLPFC
e768247	ENSG00000165801.9	ENSG00000165801	ARHGEF40	-0.0494615187539137	-1.46559306175928	-0.768984065789641	0.44241619885679	0.708991056241946	Exon	DLPFC
e921835	ENSG00000170004.16	ENSG00000170004	CHD3	0.061595290299767	-2.7029791310504	0.768964588823374	0.442427746537923	0.709006225258234	Exon	DLPFC
e99661	ENSG00000185495.10	ENSG00000185495		-0.0327973355831825	-0.721893968667228	-0.768955409865342	0.442433188702181	0.709011609869496	Exon	DLPFC
e37625	ENSG00000134744.13	ENSG00000134744	ZCCHC11	-0.0420587465006438	-0.725020491166863	-0.768948731341391	0.442437148394127	0.709014618737745	Exon	DLPFC
e1135807	ENSG00000239900.12	ENSG00000239900	ADSL	0.0312791611054138	-0.768326776915538	0.768936435555131	0.442444438610015	0.709019628144124	Exon	DLPFC
e1135820	ENSG00000239900.12	ENSG00000239900	ADSL	0.0312791611054138	-0.768326776915538	0.768936435555131	0.442444438610015	0.709019628144124	Exon	DLPFC
e633065	ENSG00000183908.5	ENSG00000183908	LRRC55	0.0433044466580503	-0.667420875183329	0.768925999544867	0.442450626212166	0.709026207153626	Exon	DLPFC
e94071	ENSG00000276600.4	ENSG00000276600	RAB7B	-0.0517999381587871	-0.7936115246509	-0.768910091705928	0.442460058205242	0.709037577532205	Exon	DLPFC
e481137	ENSG00000126870.15	ENSG00000126870	WDR60	0.0539223319354712	-2.61053163267077	0.76890413892695	0.442463587725672	0.709037577532205	Exon	DLPFC
e693375	ENSG00000123104.11	ENSG00000123104	ITPR2	0.0269872414151817	0.244698796199965	0.76890107972195	0.442465401595133	0.709037577532205	Exon	DLPFC
e906434	ENSG00000153786.12	ENSG00000153786	ZDHHC7	-0.0303839119412484	-0.939630710254315	-0.768886180724619	0.442474235597124	0.709037577532205	Exon	DLPFC
e902563	ENSG00000261079.1	ENSG00000261079		0.0556878686790107	-2.15953168383488	0.768876134962322	0.44248019204736	0.709037577532205	Exon	DLPFC
e671873	ENSG00000172273.12	ENSG00000172273	HINFP	0.0382299627788588	-1.74941801206048	0.768869452191809	0.442484154498901	0.709037577532205	Exon	DLPFC
e428657	ENSG00000106415.12	ENSG00000106415	GLCCI1	0.0391368665106172	-1.22214582239951	0.768869289991277	0.442484250673599	0.709037577532205	Exon	DLPFC
e82287	ENSG00000116132.11	ENSG00000116132	PRRX1	0.0321855586563848	1.1685333310661	0.76886896567893	0.442484442970429	0.709037577532205	Exon	DLPFC
e348157	ENSG00000245937.7	ENSG00000245937	LINC01184	-0.0426889906264345	-1.79568414759673	-0.768868688108726	0.442484607552146	0.709037577532205	Exon	DLPFC
e1085949	ENSG00000101346.12	ENSG00000101346	POFUT1	-0.038401691919601	-1.96875207884853	-0.768867029385716	0.442485591071555	0.709037577532205	Exon	DLPFC
e436024	ENSG00000122545.18	ENSG00000122545	SEPT7	-0.025838514722679	4.3210050173843	-0.768865357929868	0.442486582142016	0.709037577532205	Exon	DLPFC
e222202	ENSG00000145020.15	ENSG00000145020	AMT	0.0417691159768691	-1.75044635583733	0.768865276552742	0.442486630393676	0.709037577532205	Exon	DLPFC
e150813	ENSG00000115109.13	ENSG00000115109	EPB41L5	-0.0307182988764197	-0.754879360405118	-0.768857998055821	0.442490946109584	0.709037577532205	Exon	DLPFC
e21891	ENSG00000134644.15	ENSG00000134644	PUM1	-0.0274011595067278	0.52636596096217	-0.768856371292802	0.442491910686636	0.709037577532205	Exon	DLPFC
e267570	ENSG00000163904.12	ENSG00000163904	SENP2	0.0256203506196988	1.04590899902991	0.768853442679811	0.442493647189005	0.709037577532205	Exon	DLPFC
e994116	ENSG00000134758.13	ENSG00000134758	RNF138	-0.0223455772434246	0.598490078372382	-0.768853213958234	0.442493782808168	0.709037577532205	Exon	DLPFC
e120032	ENSG00000018699.11	ENSG00000018699	TTC27	-0.0483598426941592	-2.33601856711326	-0.768851590065829	0.442494745686656	0.709037577532205	Exon	DLPFC
e1107042	ENSG00000159086.14	ENSG00000159086	PAXBP1	-0.0303936683927227	-0.601886157680741	-0.768850822312697	0.442495200922269	0.709037577532205	Exon	DLPFC
e607922	ENSG00000254536.1	ENSG00000254536		0.0300952839810468	-0.752420997249651	0.76884204929065	0.442500402863583	0.709038651080931	Exon	DLPFC
e389130	ENSG00000197753.8	ENSG00000197753	LHFPL5	0.0543680236176692	-1.99432378143237	0.768840518721918	0.442501310414054	0.709038651080931	Exon	DLPFC
e786111	ENSG00000126785.12	ENSG00000126785	RHOJ	-0.0351859142932892	0.165408658682992	-0.768839157652751	0.442502117460685	0.709038651080931	Exon	DLPFC
e776999	ENSG00000151322.18	ENSG00000151322	NPAS3	-0.0570920160613401	-2.55657489752555	-0.768821378936929	0.442512659436618	0.709052206472428	Exon	DLPFC
e1081780	ENSG00000089123.15	ENSG00000089123	TASP1	0.0596842669352024	-2.87493570982905	0.768796160258047	0.442527613222246	0.709072830887063	Exon	DLPFC
e294578	ENSG00000138764.13	ENSG00000138764	CCNG2	0.0268767052437596	0.692244292619459	0.768778096936886	0.442538324311948	0.709086656964019	Exon	DLPFC
e867308	ENSG00000038532.14	ENSG00000038532	CLEC16A	-0.0401028341812211	-1.63981106231076	-0.768767077072501	0.442544858884187	0.709093416472105	Exon	DLPFC
e645090	ENSG00000172977.12	ENSG00000172977	KAT5	-0.0212223739462332	0.098819151778828	-0.768763959442258	0.442546707590319	0.709093416472105	Exon	DLPFC
e695754	ENSG00000151746.13	ENSG00000151746	BICD1	0.0207112009428072	2.63003692998426	0.768750638867821	0.442554606533272	0.709100562705603	Exon	DLPFC
e1098544	ENSG00000124222.22	ENSG00000124222	STX16	-0.0209865236348415	0.812050575907259	-0.768749414949323	0.442555332306515	0.709100562705603	Exon	DLPFC
e409831	ENSG00000111877.17	ENSG00000111877	MCM9	-0.052302425957242	-2.25090790357669	-0.768742968694495	0.442559154891995	0.709103351019411	Exon	DLPFC
e340936	ENSG00000185261.14	ENSG00000185261	KIAA0825	0.0388841940900899	-1.37953769557934	0.768735708871108	0.44256345994083	0.709106912344366	Exon	DLPFC
e828015	ENSG00000151575.14	ENSG00000151575	TEX9	0.0520381314702899	-2.71508597726473	0.768710054531205	0.442578673063666	0.709127951251966	Exon	DLPFC
e1135741	ENSG00000239900.12	ENSG00000239900	ADSL	0.0312495493328528	-0.766469176822895	0.768695866417894	0.442587086798756	0.70913565520927	Exon	DLPFC
e567870	ENSG00000134452.19	ENSG00000134452	FBXO18	0.0290934699887122	-0.954332660881967	0.76869477509449	0.442587733971485	0.70913565520927	Exon	DLPFC
e867238	ENSG00000179583.18	ENSG00000179583	CIITA	-0.0803525082020505	-1.54606363428742	-0.768691411491001	0.442589728647097	0.70913565520927	Exon	DLPFC
e476797	ENSG00000133624.13	ENSG00000133624	ZNF767P	-0.0357490661122967	-1.42301173996038	-0.768685167631668	0.442593431378416	0.709138251244831	Exon	DLPFC
e1087734	ENSG00000131069.19	ENSG00000131069	ACSS2	-0.0335633421097985	-0.430269459646038	-0.768678968181027	0.442597107792109	0.709138339641818	Exon	DLPFC
e24507	ENSG00000279179.1	ENSG00000279179		-0.041732695512058	-1.50642517128758	-0.768678051328013	0.442597651508061	0.709138339641818	Exon	DLPFC
e1138173	ENSG00000100300.17	ENSG00000100300	TSPO	-0.0675375121145043	-2.43575325006429	-0.768664872806195	0.442605466731752	0.70914747406565	Exon	DLPFC
e967612	ENSG00000215769.8	ENSG00000215769		-0.0247528148584424	0.637238298537518	-0.768660021113021	0.442608343938393	0.70914747406565	Exon	DLPFC
e645822	ENSG00000175229.6	ENSG00000175229	GAL3ST3	0.0466192667284205	-1.09183162384719	0.768657902856052	0.442609600134765	0.70914747406565	Exon	DLPFC
e257163	ENSG00000174928.15	ENSG00000174928	C3orf33	0.0338364238537501	-1.47420599507056	0.768634082618946	0.442623726463398	0.709164738279307	Exon	DLPFC
e655848	ENSG00000149243.15	ENSG00000149243	KLHL35	0.0321901779952416	-0.575199400896692	0.76863039572191	0.442625912960123	0.709164738279307	Exon	DLPFC
e7620	ENSG00000074800.13	ENSG00000074800	ENO1	0.0166906379867675	4.0755932382544	0.768629198197882	0.442626623147378	0.709164738279307	Exon	DLPFC
e41987	ENSG00000116641.17	ENSG00000116641	DOCK7	0.0316281805548684	-0.312964260313921	0.768612536181507	0.442636504563287	0.709177233347532	Exon	DLPFC
e518160	ENSG00000167632.14	ENSG00000167632	TRAPPC9	-0.0474709510286156	-1.3591638355194	-0.768594657453761	0.442647107691303	0.709190884595463	Exon	DLPFC
e1043194	ENSG00000267120.3	ENSG00000267120		0.0380531428551381	-1.73838128720969	0.768587575416841	0.442651307792468	0.70919427709846	Exon	DLPFC
e852737	ENSG00000154237.12	ENSG00000154237	LRRK1	0.0655831655285724	-3.13694360822287	0.768573761852881	0.442659500185866	0.70920406579481	Exon	DLPFC
e1172093	ENSG00000102081.13	ENSG00000102081	FMR1	0.0240472702113228	0.812104682891711	0.768565000520115	0.442664696303849	0.709209053958289	Exon	DLPFC
e1833	ENSG00000127054.19	ENSG00000127054	CPSF3L	-0.041498906935158	-1.12653346388265	-0.768556210448982	0.44266990950101	0.70921212414514	Exon	DLPFC
e542488	ENSG00000188312.13	ENSG00000188312	CENPP	-0.0486670221969733	-1.92634546343233	-0.768554746054878	0.442670778004256	0.70921212414514	Exon	DLPFC
e46713	ENSG00000233008.5	ENSG00000233008		0.0441834705153226	-1.36244922211302	0.768544588717646	0.44267680214746	0.709218438790608	Exon	DLPFC
e141437	ENSG00000144028.14	ENSG00000144028	SNRNP200	-0.0213833396487029	0.17388006764621	-0.768539786505283	0.442679650273972	0.709219127338807	Exon	DLPFC
e679840	ENSG00000151067.21	ENSG00000151067	CACNA1C	-0.042591399362943	-1.75251180324294	-0.768536840768412	0.442681397355454	0.709219127338807	Exon	DLPFC
e134458	ENSG00000135624.15	ENSG00000135624	CCT7	0.0162223789784111	2.42457509355899	0.768529174170152	0.442685944342207	0.709223075323449	Exon	DLPFC
e357560	ENSG00000133706.17	ENSG00000133706	LARS	0.0235897683792194	0.911867005904319	0.768521014041548	0.442690784066596	0.709227492261008	Exon	DLPFC
e857403	ENSG00000090581.9	ENSG00000090581	GNPTG	-0.0154220441864633	2.61489231614237	-0.768507672129825	0.442698697141601	0.709233245873107	Exon	DLPFC
e1165680	ENSG00000101938.14	ENSG00000101938	CHRDL1	0.0496857873765734	-1.31958685591541	0.768505267778056	0.44270012316896	0.709233245873107	Exon	DLPFC
e494044	ENSG00000147548.16	ENSG00000147548	WHSC1L1	0.018163769645849	1.01779825590292	0.768504423906409	0.442700623672079	0.709233245873107	Exon	DLPFC
e219957	ENSG00000008300.15	ENSG00000008300	CELSR3	0.0480229036402776	-1.48641324173974	0.768491797700044	0.442708112356451	0.709241906454265	Exon	DLPFC
e545787	ENSG00000066697.14	ENSG00000066697	MSANTD3	0.0305146512483523	-0.316170802672888	0.768484513122579	0.442712432919388	0.709245491479027	Exon	DLPFC
e843773	ENSG00000185787.14	ENSG00000185787	MORF4L1	0.0196735055492993	3.18106596674491	0.768459991145704	0.442726977351276	0.709264864819229	Exon	DLPFC
e667518	ENSG00000048028.11	ENSG00000048028	USP28	0.0482345224214144	-2.62258425895793	0.768456794764751	0.442728873203351	0.709264864819229	Exon	DLPFC
e203997	ENSG00000157103.10	ENSG00000157103	SLC6A1	0.0513226862451091	-2.0333421301294	0.768446566195014	0.442734940050701	0.709264864819229	Exon	DLPFC
e204013	ENSG00000157103.10	ENSG00000157103	SLC6A1	0.0513226862451091	-2.0333421301294	0.768446566195014	0.442734940050701	0.709264864819229	Exon	DLPFC
e204016	ENSG00000157103.10	ENSG00000157103	SLC6A1	0.0513226862451091	-2.0333421301294	0.768446566195014	0.442734940050701	0.709264864819229	Exon	DLPFC
e165549	ENSG00000144357.16	ENSG00000144357	UBR3	0.0197466377247449	2.20873449992715	0.768433542152254	0.442742665039441	0.70926692489951	Exon	DLPFC
e43398	ENSG00000198160.14	ENSG00000198160	MIER1	0.0322116957498046	-0.718764738661822	0.768433189511322	0.442742874203469	0.70926692489951	Exon	DLPFC
e1057385	ENSG00000012061.15	ENSG00000012061	ERCC1	0.0458587937418472	-1.58995873898574	0.768431346837627	0.442743967160478	0.70926692489951	Exon	DLPFC
e48389	ENSG00000137947.11	ENSG00000137947	GTF2B	0.0195645011219384	0.841757874084503	0.768430351698124	0.442744557414674	0.70926692489951	Exon	DLPFC
e138787	ENSG00000068654.15	ENSG00000068654	POLR1A	-0.0242578224462078	-0.266050632423418	-0.768424676379685	0.442747923665447	0.70926898085827	Exon	DLPFC
e104634	ENSG00000152904.11	ENSG00000152904	GGPS1	-0.0165163655240748	2.09789781382728	-0.768418909188748	0.442751344424406	0.709271124117765	Exon	DLPFC
e193431	ENSG00000168918.13	ENSG00000168918	INPP5D	-0.0842521948164154	-3.29552582863208	-0.76840168537996	0.442761560666578	0.70928415341629	Exon	DLPFC
e895823	ENSG00000039523.18	ENSG00000039523	FAM65A	0.0431552222569763	-1.26111580480918	0.768395060683802	0.442765490118069	0.70928711148302	Exon	DLPFC
e717743	ENSG00000177990.11	ENSG00000177990	DPY19L2	0.0554330687924411	-1.92378661204062	0.768384411033869	0.442771807020741	0.709292832743322	Exon	DLPFC
e19858	ENSG00000142733.14	ENSG00000142733	MAP3K6	0.0690549236739717	-2.95578882212978	0.768382016391053	0.442773227424377	0.709292832743322	Exon	DLPFC
e1097738	ENSG00000101144.12	ENSG00000101144	BMP7	-0.0413128388521203	-0.356670576049466	-0.768374057327366	0.442777948432435	0.70929575562164	Exon	DLPFC
e771623	ENSG00000136367.13	ENSG00000136367	ZFHX2	0.0682171214337649	-3.02232968447939	0.768371917158392	0.442779217902641	0.70929575562164	Exon	DLPFC
e264951	ENSG00000145191.12	ENSG00000145191	EIF2B5	0.0249897649583784	-0.0777574783020459	0.768361518571773	0.442785385994843	0.709302299664966	Exon	DLPFC
e453011	ENSG00000234545.7	ENSG00000234545	FAM133B	0.044052687843213	-1.07799664581059	0.768345981471125	0.442794602172856	0.709313726382631	Exon	DLPFC
e69991	ENSG00000160714.9	ENSG00000160714	UBE2Q1	0.0261290679713445	0.704331476041885	0.768336644870908	0.442800140438637	0.709315585316743	Exon	DLPFC
e589198	ENSG00000151208.16	ENSG00000151208	DLG5	-0.0188882856898366	2.19887981311067	-0.768334504440787	0.442801410100286	0.709315585316743	Exon	DLPFC
e935375	ENSG00000196535.15	ENSG00000196535	MYO18A	-0.0306843562704523	1.50791909657482	-0.768333490373158	0.442802011626272	0.709315585316743	Exon	DLPFC
e266956	ENSG00000090539.15	ENSG00000090539	CHRD	0.0684892763147137	-2.6858700700195	0.768322777330219	0.442808366432008	0.709322428204092	Exon	DLPFC
e1121064	ENSG00000099949.18	ENSG00000099949	LZTR1	-0.0245714982702661	1.61229806678639	-0.768309555940446	0.442816209221164	0.709331654575179	Exon	DLPFC
e1094593	ENSG00000124160.11	ENSG00000124160	NCOA5	-0.0305691138860042	-0.658519219212377	-0.768271024634308	0.442839066041061	0.709364931192191	Exon	DLPFC
e350120	ENSG00000164402.13	ENSG00000164402	SEPT8	-0.0435966634494194	-0.835791463589859	-0.768255998955301	0.442847979476583	0.709373602439301	Exon	DLPFC
e129430	ENSG00000143951.15	ENSG00000143951	WDPCP	-0.0236811697177955	-0.264823450293367	-0.768253786964579	0.442849291668023	0.709373602439301	Exon	DLPFC
e161274	ENSG00000196151.10	ENSG00000196151	WDSUB1	0.0292397980942345	-0.0229919634645146	0.768251364367004	0.44285072879768	0.709373602439301	Exon	DLPFC
e50955	ENSG00000122481.16	ENSG00000122481	RWDD3	-0.042992237755074	-1.38791785535009	-0.76824421513075	0.442854969872372	0.709376252694688	Exon	DLPFC
e499021	ENSG00000120992.17	ENSG00000120992	LYPLA1	0.0307743263677108	-0.610291027754896	0.768241552061376	0.442856549666121	0.709376252694688	Exon	DLPFC
e148780	ENSG00000169629.11	ENSG00000169629	RGPD8	-0.108536308688193	-3.00903509229872	-0.768236152630636	0.442859752742039	0.709378046560651	Exon	DLPFC
e1010805	ENSG00000171970.12	ENSG00000171970	ZNF57	-0.0252436563965023	0.325791589424127	-0.768224597612962	0.442866607509132	0.709385689704805	Exon	DLPFC
e502148	ENSG00000046889.18	ENSG00000046889	PREX2	-0.0365954243308132	0.919429034931919	-0.768204688726222	0.442878418173278	0.70940127111752	Exon	DLPFC
e22686	ENSG00000121753.12	ENSG00000121753	ADGRB2	0.0380667628279056	1.20090560892634	0.768200737571954	0.442880762160907	0.709401688762013	Exon	DLPFC
e956824	ENSG00000136504.11	ENSG00000136504	KAT7	0.0181813697046336	1.12901265011056	0.768175919085017	0.442895485673582	0.709421935700695	Exon	DLPFC
e917213	ENSG00000108561.8	ENSG00000108561	C1QBP	0.0185809717353839	2.05379556711111	0.768171191808357	0.442898290151903	0.709423090846204	Exon	DLPFC
e119669	ENSG00000021574.11	ENSG00000021574	SPAST	-0.028580058818586	-0.49475037700918	-0.76816474159525	0.442902116786535	0.709425883236835	Exon	DLPFC
e917214	ENSG00000108561.8	ENSG00000108561	C1QBP	0.0199513768698762	2.85727734442103	0.768159563445443	0.442905188774336	0.709426172379105	Exon	DLPFC
e678310	ENSG00000010379.15	ENSG00000010379	SLC6A13	0.0651376284840943	-2.66748556234735	0.768157414012076	0.442906463950207	0.709426172379105	Exon	DLPFC
e2174	ENSG00000221978.11	ENSG00000221978	CCNL2	-0.0269846712408452	0.827946974676174	-0.768138299190021	0.442917804129219	0.709438095724365	Exon	DLPFC
e810687	ENSG00000256338.2	ENSG00000256338	RPL41P2	0.0490927999320516	-2.36301537360326	0.768137843274619	0.442918074610481	0.709438095724365	Exon	DLPFC
e131125	ENSG00000169599.12	ENSG00000169599	NFU1	0.0338396261386189	-1.26048691321122	0.768108850853353	0.442935275160046	0.709459907605463	Exon	DLPFC
e795114	ENSG00000151445.15	ENSG00000151445	VIPAS39	-0.0377959559574821	-1.86367003219841	-0.768105719259031	0.442937133087268	0.709459907605463	Exon	DLPFC
e670246	ENSG00000149582.15	ENSG00000149582	TMEM25	0.0494766152963319	-1.64739410267402	0.768104354926051	0.442937942526647	0.709459907605463	Exon	DLPFC
e112075	ENSG00000196208.13	ENSG00000196208	GREB1	0.0327441453432184	-1.0550922631529	0.768075605732617	0.442954999212277	0.709483890376195	Exon	DLPFC
e607024	ENSG00000188385.11	ENSG00000188385	JAKMIP3	0.0425131840565563	-0.789735718998907	0.768065843168666	0.442960791355639	0.709489421963169	Exon	DLPFC
e810416	ENSG00000182256.12	ENSG00000182256	GABRG3	0.0469802280162922	-1.23047587401817	0.768062761385127	0.442962619791316	0.709489421963169	Exon	DLPFC
e1037384	ENSG00000105726.16	ENSG00000105726	ATP13A1	-0.0328600337921675	-0.896784356246752	-0.768057240084449	0.442965895614034	0.709490579745722	Exon	DLPFC
e149650	ENSG00000146556.14	ENSG00000146556	WASH2P	0.0454791293048893	-1.63262978897459	0.768054519652592	0.442967509668628	0.709490579745722	Exon	DLPFC
e74867	ENSG00000132692.18	ENSG00000132692	BCAN	-0.0396817018253152	0.194024508198962	-0.768036778561562	0.442978035686643	0.709496897034188	Exon	DLPFC
e74871	ENSG00000132692.18	ENSG00000132692	BCAN	-0.0396817018253152	0.194024508198962	-0.768036778561562	0.442978035686643	0.709496897034188	Exon	DLPFC
e846491	ENSG00000177082.12	ENSG00000177082	WDR73	-0.040420300993471	-1.55117008864637	-0.768031836254022	0.442980968046992	0.709496897034188	Exon	DLPFC
e808898	ENSG00000273749.4	ENSG00000273749	CYFIP1	-0.0249009303457763	0.722457368948768	-0.768031803793984	0.442980987306156	0.709496897034188	Exon	DLPFC
e126613	ENSG00000115306.15	ENSG00000115306	SPTBN1	-0.015967238083316	4.03936388730861	-0.768030313540429	0.442981871502722	0.709496897034188	Exon	DLPFC
e742809	ENSG00000150967.17	ENSG00000150967	ABCB9	0.0320090935271509	-0.39290338310232	0.768023163679334	0.442986113669165	0.70949932283276	Exon	DLPFC
e564307	ENSG00000177239.14	ENSG00000177239	MAN1B1	0.0280228401784612	-0.994353102099474	0.768020737541312	0.44298755315436	0.70949932283276	Exon	DLPFC
e298068	ENSG00000170502.12	ENSG00000170502	NUDT9	0.0261889727571138	1.01124772025814	0.768014115561608	0.442991482145546	0.709502278538075	Exon	DLPFC
e15946	ENSG00000173369.15	ENSG00000173369	C1QB	-0.1182217149164	-2.96169043691968	-0.768007492458174	0.442995411823482	0.70950523531549	Exon	DLPFC
e459595	ENSG00000205277.9	ENSG00000205277	MUC12	0.0601951825185211	-2.9408646565108	0.768002235949591	0.442998530675594	0.709506893445636	Exon	DLPFC
e1019604	ENSG00000188321.13	ENSG00000188321	ZNF559	0.0555782737918255	-2.50060897018589	0.767985983336875	0.443008173942384	0.709515663960269	Exon	DLPFC
e1019679	ENSG00000270011.6	ENSG00000270011	ZNF559-ZNF177	0.0555782737918255	-2.50060897018589	0.767985983336875	0.443008173942384	0.709515663960269	Exon	DLPFC
e172449	ENSG00000170035.15	ENSG00000170035	UBE2E3	0.0389399594512909	-1.79884977384642	0.767981095018183	0.443011074383393	0.709516972215462	Exon	DLPFC
e1094380	ENSG00000198026.7	ENSG00000198026	ZNF335	0.024014560545002	0.146830321915009	0.767963604472938	0.443021452334247	0.709526384534181	Exon	DLPFC
e295954	ENSG00000138674.16	ENSG00000138674	SEC31A	-0.0380232424234963	-0.1083154104199	-0.767957967841338	0.443024796838663	0.709526384534181	Exon	DLPFC
e545125	ENSG00000136928.6	ENSG00000136928	GABBR2	0.049103576918462	1.69232688356741	0.767952364952111	0.443028121336352	0.709526384534181	Exon	DLPFC
e448751	ENSG00000006576.16	ENSG00000006576	PHTF2	-0.025811627094939	0.11127480231475	-0.767952245404226	0.443028192270744	0.709526384534181	Exon	DLPFC
e393909	ENSG00000124571.17	ENSG00000124571	XPO5	-0.0364786015377523	-2.11739281345243	-0.767946920754009	0.443031351687718	0.709526384534181	Exon	DLPFC
e852711	ENSG00000154237.12	ENSG00000154237	LRRK1	0.0403574795805981	-1.28857035132125	0.76794340923142	0.443033435280312	0.709526384534181	Exon	DLPFC
e71393	ENSG00000231064.6	ENSG00000231064	MIR92B	-0.0524262580855416	-1.10612395876032	-0.76794327518991	0.443033514815124	0.709526384534181	Exon	DLPFC
e118281	ENSG00000158019.20	ENSG00000158019	BRE	0.0175616698144545	1.3512438378198	0.76794309752282	0.443033620235604	0.709526384534181	Exon	DLPFC
e41536	ENSG00000162607.12	ENSG00000162607	USP1	-0.034914796091727	-0.809949823096074	-0.767936560599798	0.443037498991879	0.709529259465867	Exon	DLPFC
e452237	ENSG00000127914.16	ENSG00000127914	AKAP9	0.0202945334987275	1.44339590630308	0.76792273334276	0.443045703613481	0.709536259894856	Exon	DLPFC
e116977	ENSG00000115204.14	ENSG00000115204	MPV17	0.0627572814255535	-2.56221573697472	0.767922170766758	0.443046037428694	0.709536259894856	Exon	DLPFC
e647084	ENSG00000173992.8	ENSG00000173992	CCS	0.0273892999760273	-0.724900695005632	0.767916577888358	0.443049356077738	0.709538185754613	Exon	DLPFC
e42426	ENSG00000079739.15	ENSG00000079739	PGM1	-0.0237074648683376	1.87545992485053	-0.767913121044616	0.443051407273967	0.709538185754613	Exon	DLPFC
e294759	ENSG00000138759.17	ENSG00000138759	FRAS1	0.0466144317422563	-1.28091109121753	0.767907307198742	0.443054857062886	0.709539441556296	Exon	DLPFC
e675858	ENSG00000150455.13	ENSG00000150455	TIRAP	0.0378736081049792	-1.23181305782003	0.76790270630402	0.443057587128236	0.709539441556296	Exon	DLPFC
e25644	ENSG00000092853.13	ENSG00000092853	CLSPN	0.0656467342645982	-3.00519889602545	0.767895803557026	0.443061683078016	0.709539441556296	Exon	DLPFC
e971003	ENSG00000069188.16	ENSG00000069188	SDK2	-0.0702214028929074	-3.21104982946034	-0.767894902454075	0.443062217775797	0.709539441556296	Exon	DLPFC
e316945	ENSG00000218336.8	ENSG00000218336	TENM3	0.0389317006592084	0.670006092054107	0.767892548922184	0.443063614319726	0.709539441556296	Exon	DLPFC
e541333	ENSG00000106723.16	ENSG00000106723	SPIN1	0.0213399964960619	2.03003769965514	0.767890730455089	0.44306469336746	0.709539441556296	Exon	DLPFC
e1038336	ENSG00000198521.11	ENSG00000198521	ZNF43	-0.0434836113115226	-1.78563690617221	-0.767869723269114	0.443077158787028	0.709556067198922	Exon	DLPFC
e38393	ENSG00000162385.10	ENSG00000162385	MAGOH	0.0213374331298697	0.441450957178931	0.767858313055795	0.443083929559129	0.709563573161455	Exon	DLPFC
e562501	ENSG00000165689.16	ENSG00000165689	SDCCAG3	-0.0402739678600747	-2.16977254936549	-0.767849167165772	0.443089356734288	0.709568927400173	Exon	DLPFC
e525427	ENSG00000236404.8	ENSG00000236404	VLDLR-AS1	0.0443085787249801	-1.54460583481609	0.767842266493524	0.44309345162149	0.709569887804349	Exon	DLPFC
e303120	ENSG00000155016.17	ENSG00000155016	CYP2U1	0.0201942824801942	1.5801215390681	0.767840964346293	0.443094224323431	0.709569887804349	Exon	DLPFC
e1041002	ENSG00000089351.14	ENSG00000089351	GRAMD1A	0.0374108027561033	-1.25094734315316	0.767837621996801	0.443096207697116	0.709569887804349	Exon	DLPFC
e464392	ENSG00000135241.16	ENSG00000135241	PNPLA8	0.0201705897799763	2.1319003937205	0.767826180301635	0.443102997318041	0.709577423709578	Exon	DLPFC
e526395	ENSG00000137033.11	ENSG00000137033	IL33	0.053055654176475	-0.749781374993856	0.767814048490919	0.443110196525942	0.709585615446295	Exon	DLPFC
e102057	ENSG00000143774.16	ENSG00000143774	GUK1	0.0211193046757794	2.96543142089241	0.767790543568005	0.443124144909121	0.709603134544889	Exon	DLPFC
e953008	ENSG00000282774.1	ENSG00000282774		0.0284503403748349	-0.51236283536166	0.767787505114447	0.443125948018496	0.709603134544889	Exon	DLPFC
e127563	ENSG00000138035.14	ENSG00000138035	PNPT1	-0.0310760476099998	0.0616667867455001	-0.767783697151847	0.443128207783538	0.709603134544889	Exon	DLPFC
e270709	ENSG00000041802.10	ENSG00000041802	LSG1	-0.0268680489719764	-0.435777789134374	-0.767781566912762	0.443129471937446	0.709603134544889	Exon	DLPFC
e473618	ENSG00000157800.17	ENSG00000157800	SLC37A3	0.0291715293259915	-0.466978539976787	0.767739113611481	0.443154665553825	0.709635576073332	Exon	DLPFC
e595256	ENSG00000052749.13	ENSG00000052749	RRP12	0.0496342639379672	-2.63823395680344	0.767738067806094	0.443155286190133	0.709635576073332	Exon	DLPFC
e247597	ENSG00000251474.6	ENSG00000251474	RPL32P3	0.0232367030633033	-0.224529628452371	0.76773490325754	0.443157164203897	0.709635576073332	Exon	DLPFC
e136107	ENSG00000135637.13	ENSG00000135637	CCDC142	0.0571932973978154	-2.93767760490018	0.767733382641064	0.44315806662134	0.709635576073332	Exon	DLPFC
e809533	ENSG00000224078.12	ENSG00000224078	SNHG14	-0.0487830443264623	-0.78767169770135	-0.767725786918295	0.443162574356749	0.7096394573154	Exon	DLPFC
e847759	ENSG00000181991.15	ENSG00000181991	MRPS11	0.0207282458886337	1.16052069055959	0.767722113983995	0.443164754095031	0.709639610699743	Exon	DLPFC
e607172	ENSG00000148814.17	ENSG00000148814	LRRC27	0.0303663382982687	-0.805488247178174	0.767715029092625	0.443168958709524	0.70964300650117	Exon	DLPFC
e257040	ENSG00000114805.16	ENSG00000114805	PLCH1	0.0417262443604631	-0.183475678620943	0.767705111578791	0.443174844416543	0.709649094178389	Exon	DLPFC
e497172	ENSG00000168172.8	ENSG00000168172	HOOK3	0.026085800894897	0.609041597731027	0.767699725041266	0.44317804116209	0.709650876025759	Exon	DLPFC
e12702	ENSG00000159363.17	ENSG00000159363	ATP13A2	0.0311831352027862	1.49005086762499	0.767685308117042	0.44318659723152	0.709659779386582	Exon	DLPFC
e851500	ENSG00000248441.6	ENSG00000248441	LINC01197	0.078582358452646	-3.15697823411337	0.767683333124734	0.443187769345453	0.709659779386582	Exon	DLPFC
e622290	ENSG00000110756.17	ENSG00000110756	HPS5	-0.0413877578331253	-0.912127467946368	-0.767671455007557	0.443194818780888	0.70966534239034	Exon	DLPFC
e244729	ENSG00000175455.14	ENSG00000175455	CCDC14	0.0201522775845995	0.936346294768897	0.767670456235158	0.443195411536144	0.70966534239034	Exon	DLPFC
e1002934	ENSG00000081913.13	ENSG00000081913	PHLPP1	-0.0737788071096215	-2.26635804276261	-0.767665449394526	0.44319838302189	0.70966676342452	Exon	DLPFC
e1106478	ENSG00000156304.14	ENSG00000156304	SCAF4	-0.0340096025637718	-1.49837398253692	-0.767657340394119	0.443203195617765	0.70966886620928	Exon	DLPFC
e501910	ENSG00000104218.14	ENSG00000104218	CSPP1	0.0317444310952988	-1.35496624788285	0.767656213666765	0.443203864319502	0.70966886620928	Exon	DLPFC
e53194	ENSG00000134215.15	ENSG00000134215	VAV3	0.0615274855425931	-2.44837836754986	0.767648689180709	0.443208330043714	0.70967241616299	Exon	DLPFC
e590556	ENSG00000107771.15	ENSG00000107771	CCSER2	-0.0169174157196819	1.53999337035318	-0.767645455124022	0.443210249439252	0.70967241616299	Exon	DLPFC
e443566	ENSG00000243335.8	ENSG00000243335	KCTD7	-0.0457015550030721	-1.78498224752219	-0.767632882131544	0.44321771148911	0.709678430124174	Exon	DLPFC
e278331	ENSG00000250476.1	ENSG00000250476	ENPP7P9	0.072095317920671	-3.06079132990131	0.767628860947256	0.443220098070429	0.709678430124174	Exon	DLPFC
e733246	ENSG00000110906.12	ENSG00000110906	KCTD10	-0.0342386497793967	-0.789004985351092	-0.767620770327204	0.443224899892769	0.709678430124174	Exon	DLPFC
e603065	ENSG00000151893.14	ENSG00000151893	CACUL1	0.0155844668463534	5.15385433154429	0.767620558538013	0.443225025591085	0.709678430124174	Exon	DLPFC
e839244	ENSG00000138629.15	ENSG00000138629	UBL7	0.0249173453631992	0.522590169187395	0.767617871344364	0.443226620460447	0.709678430124174	Exon	DLPFC
e588655	ENSG00000156113.21	ENSG00000156113	KCNMA1	0.032423686541643	1.54393178844112	0.767612949838117	0.443229541419446	0.709678430124174	Exon	DLPFC
e501995	ENSG00000066777.8	ENSG00000066777	ARFGEF1	0.0180925099952123	1.52316258527615	0.767612002200669	0.443230103852213	0.709678430124174	Exon	DLPFC
e395958	ENSG00000112118.17	ENSG00000112118	MCM3	-0.0453870724311798	-1.96166240932886	-0.76761103508042	0.443230677848648	0.709678430124174	Exon	DLPFC
e598294	ENSG00000107862.4	ENSG00000107862	GBF1	0.0214652725130555	0.781065102134794	0.767593212196274	0.443241256001519	0.709692030361409	Exon	DLPFC
e498967	ENSG00000187735.12	ENSG00000187735	TCEA1	-0.053758198720627	-2.92945673623254	-0.767588176521269	0.443244244777491	0.70969347886053	Exon	DLPFC
e1004761	ENSG00000130856.15	ENSG00000130856	ZNF236	-0.0278121185511742	-0.749868606375917	-0.767563674911157	0.443258787148594	0.709711633289807	Exon	DLPFC
e822313	ENSG00000104133.14	ENSG00000104133	SPG11	-0.0256101824208039	-0.231644853722207	-0.767562050004456	0.443259751584537	0.709711633289807	Exon	DLPFC
e175134	ENSG00000115415.18	ENSG00000115415	STAT1	-0.0336296620686734	0.454406506078108	-0.767552249493071	0.443265568538171	0.709715733767096	Exon	DLPFC
e504378	ENSG00000205189.11	ENSG00000205189	ZBTB10	-0.0245079649767899	0.0321352344815937	-0.767550712265871	0.443266480941407	0.709715733767096	Exon	DLPFC
e247232	ENSG00000114656.10	ENSG00000114656	KIAA1257	0.0639814259321689	-2.89030257227644	0.767540882031835	0.443272315587396	0.709721738633147	Exon	DLPFC
e694805	ENSG00000133704.9	ENSG00000133704	IPO8	0.0443454536547413	-2.0504406212874	0.767521283569879	0.443283948207736	0.709733699466259	Exon	DLPFC
e301537	ENSG00000109332.19	ENSG00000109332	UBE2D3	-0.0320782122612019	-0.0249616227261374	-0.767521273063277	0.443283954443952	0.709733699466259	Exon	DLPFC
e340299	ENSG00000081189.14	ENSG00000081189	MEF2C	0.0373639520922573	-0.871587209255048	0.767515619222291	0.443287310300367	0.709733981156002	Exon	DLPFC
e37502	ENSG00000154222.14	ENSG00000154222	CC2D1B	-0.0308136886574932	-0.252928398560122	-0.767513953769878	0.443288298838052	0.709733981156002	Exon	DLPFC
e241164	ENSG00000178075.19	ENSG00000178075	GRAMD1C	0.0429731479405737	-0.701406436112359	0.767489019520503	0.443303098838863	0.709751222136383	Exon	DLPFC
e7495	ENSG00000142599.17	ENSG00000142599	RERE	-0.0369088469035619	-0.373269678583432	-0.767488788723842	0.44330323583211	0.709751222136383	Exon	DLPFC
e355924	ENSG00000254245.2	ENSG00000254245	PCDHGA3	0.0349795313574845	0.793472374771825	0.7674768851732	0.443310301418127	0.709759197426815	Exon	DLPFC
e827772	ENSG00000069869.15	ENSG00000069869	NEDD4	-0.059899576084671	-2.94957752935153	-0.767470540601135	0.443314067389752	0.70976044033179	Exon	DLPFC
e874481	ENSG00000058600.15	ENSG00000058600	POLR3E	-0.0282603947981836	-0.0895769498735658	-0.767468554418211	0.443315246339631	0.70976044033179	Exon	DLPFC
e1077366	ENSG00000125826.19	ENSG00000125826	RBCK1	-0.0465529520569751	-1.30991379608883	-0.767454966222842	0.443323312010195	0.709770016622944	Exon	DLPFC
e33961	ENSG00000117448.13	ENSG00000117448	AKR1A1	0.0273372003434167	-0.0749122956182081	0.767450825572122	0.443325769831208	0.709770614580298	Exon	DLPFC
e739272	ENSG00000089154.10	ENSG00000089154	GCN1	-0.0260499032803737	-0.0277690809738172	-0.767420416888186	0.443343820156961	0.709794666453761	Exon	DLPFC
e260351	ENSG00000085276.17	ENSG00000085276	MECOM	-0.0694030011550461	-2.72962552982076	-0.767416058824963	0.443346407099285	0.709794666453761	Exon	DLPFC
e1086167	ENSG00000149600.11	ENSG00000149600	COMMD7	0.0394259386028878	-2.01688597262588	0.767410825218603	0.443349513774657	0.709794666453761	Exon	DLPFC
e136885	ENSG00000115364.13	ENSG00000115364	MRPL19	-0.0219789884586931	0.296163020435713	-0.76740543294518	0.443352714648065	0.709794666453761	Exon	DLPFC
e588428	ENSG00000165637.13	ENSG00000165637	VDAC2	0.033755622689236	0.347281661584435	0.76740540958212	0.443352728516492	0.709794666453761	Exon	DLPFC
e477408	ENSG00000214022.11	ENSG00000214022	REPIN1	0.0232964522433084	0.621854674939257	0.767398069866781	0.443357085419997	0.709794666453761	Exon	DLPFC
e1099967	ENSG00000130703.15	ENSG00000130703	OSBPL2	0.0195003796595756	1.09821783433725	0.767392271001676	0.443360527681999	0.709794666453761	Exon	DLPFC
e1001283	ENSG00000066926.10	ENSG00000066926	FECH	-0.0317226327007861	-0.933823622973905	-0.767388704414912	0.443362644849763	0.709794666453761	Exon	DLPFC
e260913	ENSG00000013297.10	ENSG00000013297	CLDN11	-0.0876552283995635	-2.08295116181244	-0.767384407270801	0.443365195692647	0.709794666453761	Exon	DLPFC
e34255	ENSG00000159592.10	ENSG00000159592	GPBP1L1	-0.0171525609113742	3.09843444181857	-0.767383103168835	0.443365969826884	0.709794666453761	Exon	DLPFC
e295941	ENSG00000138674.16	ENSG00000138674	SEC31A	-0.0212417559304643	0.43449605640653	-0.767375238560497	0.443370638391289	0.709794666453761	Exon	DLPFC
e342941	ENSG00000113532.12	ENSG00000113532	ST8SIA4	-0.041511770990508	-1.5362384095179	-0.767373621587487	0.443371598257286	0.709794666453761	Exon	DLPFC
e448429	ENSG00000135205.14	ENSG00000135205	CCDC146	-0.0297176489728335	-0.959428904136878	-0.7673726208346	0.443372192323872	0.709794666453761	Exon	DLPFC
e554920	ENSG00000171159.4	ENSG00000171159	C9orf16	0.0341289587286825	0.97998400887738	0.767370838210789	0.443373250525539	0.709794666453761	Exon	DLPFC
e723809	ENSG00000139220.16	ENSG00000139220	PPFIA2	-0.0372866327556426	-1.07899172112074	-0.767369646212161	0.44337395812092	0.709794666453761	Exon	DLPFC
e1003020	ENSG00000119537.15	ENSG00000119537	KDSR	-0.0431297117341491	-1.53761322588118	-0.767369334362916	0.443374143241278	0.709794666453761	Exon	DLPFC
e321531	ENSG00000124275.14	ENSG00000124275	MTRR	-0.0309568697553072	-0.532420145188928	-0.767362696160399	0.443378083830291	0.709797637989543	Exon	DLPFC
e337968	ENSG00000152409.8	ENSG00000152409	JMY	-0.0203762618647348	1.03249386406515	-0.767358368119271	0.443380653065429	0.709798414126886	Exon	DLPFC
e220881	ENSG00000172053.16	ENSG00000172053	QARS	-0.0271942515824796	-0.220656692318326	-0.767345288249637	0.443388417660169	0.709802049017844	Exon	DLPFC
e109681	ENSG00000171863.12	ENSG00000171863	RPS7	0.0308098368301682	1.87722345782295	0.767343799672126	0.443389301328441	0.709802049017844	Exon	DLPFC
e173054	ENSG00000077232.16	ENSG00000077232	DNAJC10	0.0204922336665068	1.12886904928455	0.767338199453276	0.443392625810471	0.709802049017844	Exon	DLPFC
e1070368	ENSG00000130844.16	ENSG00000130844	ZNF331	0.0436175705147776	-1.90094407695819	0.767335485871623	0.443394236690777	0.709802049017844	Exon	DLPFC
e4008	ENSG00000162585.16	ENSG00000162585	FAAP20	-0.0621760165414007	-2.79654197694214	-0.767334454782769	0.443394848783329	0.709802049017844	Exon	DLPFC
e124672	ENSG00000151665.12	ENSG00000151665	PIGF	-0.0441409805729242	-1.40170773805009	-0.767333475375609	0.443395430196161	0.709802049017844	Exon	DLPFC
e471271	ENSG00000085662.13	ENSG00000085662	AKR1B1	0.0385732464485885	-0.434369235703912	0.767323701493533	0.443401232363185	0.709804663650366	Exon	DLPFC
e471329	ENSG00000085662.13	ENSG00000085662	AKR1B1	0.0385732464485885	-0.434369235703912	0.767323701493533	0.443401232363185	0.709804663650366	Exon	DLPFC
e16730	ENSG00000117305.14	ENSG00000117305	HMGCL	-0.0325531765996812	-0.4833922556316	-0.767289068572979	0.443421792199651	0.709834239264474	Exon	DLPFC
e1019553	ENSG00000130803.14	ENSG00000130803	ZNF317	0.0318492141585319	-0.775658415535188	0.767282152871401	0.443425897772047	0.709837474566448	Exon	DLPFC
e851141	ENSG00000173575.19	ENSG00000173575	CHD2	-0.0194590537948022	1.71771120993416	-0.767275676641409	0.443429742467706	0.709840292227724	Exon	DLPFC
e236162	ENSG00000169379.15	ENSG00000169379	ARL13B	0.0346755616477247	-1.21137888708501	0.767256844628463	0.443440922438512	0.709854852082025	Exon	DLPFC
e506389	ENSG00000155099.7	ENSG00000155099	TMEM55A	-0.0575252928699148	-3.07717760372767	-0.767245959547889	0.443447384640528	0.709861859687861	Exon	DLPFC
e271381	ENSG00000242086.8	ENSG00000242086	LINC00969	-0.0528254876192556	0.59645677639227	-0.767233033218626	0.443455058751378	0.709870807218543	Exon	DLPFC
e594388	ENSG00000188649.12	ENSG00000188649	CC2D2B	-0.0666718941417568	-2.80957943473415	-0.767229271164722	0.443457292224094	0.709871045480367	Exon	DLPFC
e577698	ENSG00000107551.20	ENSG00000107551	RASSF4	-0.0341518459831101	-0.432564966755096	-0.767214345980685	0.443466153136624	0.709881892665761	Exon	DLPFC
e451523	ENSG00000075142.13	ENSG00000075142	SRI	-0.0190081756177696	3.08416529641304	-0.767203308826168	0.443472705835449	0.709889044875509	Exon	DLPFC
e17352	ENSG00000133226.16	ENSG00000133226	SRRM1	-0.0360444377621346	-0.706821440026439	-0.767199646684323	0.443474880041491	0.709889188177543	Exon	DLPFC
e54113	ENSG00000116299.16	ENSG00000116299	KIAA1324	0.0401974074019969	-0.717921587241734	0.767193145504303	0.443478739793693	0.709892029591301	Exon	DLPFC
e1094180	ENSG00000064601.16	ENSG00000064601	CTSA	-0.026332540216445	0.0750754075908496	-0.767184991450342	0.443483580884812	0.709894315457069	Exon	DLPFC
e1040596	ENSG00000105220.14	ENSG00000105220	GPI	0.0279380640402622	2.98234068187017	0.767182108089346	0.443485292753847	0.709894315457069	Exon	DLPFC
e1074007	ENSG00000133247.13	ENSG00000133247	KMT5C	-0.054184023025208	-2.72224641359871	-0.767178777313508	0.443487270260525	0.709894315457069	Exon	DLPFC
e810540	ENSG00000128731.15	ENSG00000128731	HERC2	-0.0281660615945452	-0.128881055233687	-0.767176694911485	0.443488506600846	0.709894315457069	Exon	DLPFC
e556596	ENSG00000119333.11	ENSG00000119333	WDR34	0.0404021173594607	-1.94672633525325	0.767167542735285	0.443493940351463	0.709899676275394	Exon	DLPFC
e720689	ENSG00000111596.11	ENSG00000111596	CNOT2	-0.0262784547643851	-0.67013437857045	-0.767143545713277	0.443508187836458	0.709918296576959	Exon	DLPFC
e280978	ENSG00000048342.15	ENSG00000048342	CC2D2A	-0.0453748713904061	-1.55222406169052	-0.76714092720906	0.443509742507736	0.709918296576959	Exon	DLPFC
e146159	ENSG00000135972.8	ENSG00000135972	MRPS9	-0.0204613369790521	0.640309491122744	-0.76713619078346	0.443512554649716	0.709919460863543	Exon	DLPFC
e1078821	ENSG00000132670.20	ENSG00000132670	PTPRA	0.0361616651244801	-1.056446808137	0.767128181546153	0.443517309970417	0.709923735522169	Exon	DLPFC
e553152	ENSG00000136895.18	ENSG00000136895	GARNL3	0.0204095806932556	0.42695020041629	0.767115085425724	0.443525085586861	0.709927590875831	Exon	DLPFC
e872273	ENSG00000261195.1	ENSG00000261195		-0.0861643080289537	-2.96823414934523	-0.76710981250579	0.443528216322591	0.709927590875831	Exon	DLPFC
e1022382	ENSG00000213339.8	ENSG00000213339	QTRT1	0.0312459328144002	-0.448439948182695	0.767109672870534	0.443528299229595	0.709927590875831	Exon	DLPFC
e444354	ENSG00000174353.17	ENSG00000174353	STAG3L3	0.044993896298129	-1.05047154813826	0.767107952994817	0.443529320388927	0.709927590875831	Exon	DLPFC
e971379	ENSG00000167851.13	ENSG00000167851	CD300A	-0.0872422272106619	-2.49679741624277	-0.767106568286705	0.443530142546762	0.709927590875831	Exon	DLPFC
e1115353	ENSG00000173638.18	ENSG00000173638	SLC19A1	0.0493599395320129	-2.18268135170293	0.767089328674927	0.443540378482506	0.709934540433948	Exon	DLPFC
e1135842	ENSG00000239900.12	ENSG00000239900	ADSL	0.0312012626561054	-0.768367369676227	0.767088721884772	0.443540738763682	0.709934540433948	Exon	DLPFC
e1135849	ENSG00000239900.12	ENSG00000239900	ADSL	0.0312012626561054	-0.768367369676227	0.767088721884772	0.443540738763682	0.709934540433948	Exon	DLPFC
e1167610	ENSG00000101882.9	ENSG00000101882	NKAP	-0.0242142402771803	0.227417954561772	-0.767075031142681	0.443548867675624	0.709941321131477	Exon	DLPFC
e400140	ENSG00000135314.12	ENSG00000135314	KHDC1	0.0366101336305789	-1.01408504992644	0.767074564467965	0.443549144766396	0.709941321131477	Exon	DLPFC
e556439	ENSG00000197694.14	ENSG00000197694	SPTAN1	0.0567200997279578	-2.83609418743439	0.767067967143785	0.443553061975848	0.709942917889756	Exon	DLPFC
e916687	ENSG00000129250.11	ENSG00000129250	KIF1C	-0.0447178256706354	0.429019939686163	-0.76706586178007	0.443554312055119	0.709942917889756	Exon	DLPFC
e727010	ENSG00000111144.9	ENSG00000111144	LTA4H	0.0234404832029532	0.1536246407194	0.767056596444671	0.443559813458136	0.709947642041542	Exon	DLPFC
e320043	ENSG00000225138.7	ENSG00000225138		0.0555336961562608	-0.7480349407007	0.767053372397022	0.443561727783928	0.709947642041542	Exon	DLPFC
e641840	ENSG00000068976.13	ENSG00000068976	PYGM	0.0566811504018311	-1.58471194627398	0.767050357120727	0.443563518152941	0.709947642041542	Exon	DLPFC
e571186	ENSG00000148484.17	ENSG00000148484	RSU1	-0.0217464800839325	0.257757448088676	-0.767043665816404	0.443567491237792	0.709947830511093	Exon	DLPFC
e225685	ENSG00000114767.6	ENSG00000114767	RRP9	-0.0331532855685815	-1.42811231545606	-0.767041656165316	0.443568684509027	0.709947830511093	Exon	DLPFC
e1010666	ENSG00000172009.14	ENSG00000172009	THOP1	0.0215487905152893	0.856287744621859	0.767036922880059	0.443571495000757	0.709947830511093	Exon	DLPFC
e695593	ENSG00000225349.2	ENSG00000225349		-0.0330410864402992	-1.34197076534898	-0.767036113933633	0.443571975331427	0.709947830511093	Exon	DLPFC
e896514	ENSG00000102904.14	ENSG00000102904	TSNAXIP1	0.0560639059916167	-2.83105953657693	0.767030321415964	0.443575414781627	0.709947989669612	Exon	DLPFC
e596343	ENSG00000172987.12	ENSG00000172987	HPSE2	-0.0663681487333154	-2.54849998436239	-0.767022372946893	0.443580134406033	0.709947989669612	Exon	DLPFC
e796555	ENSG00000042317.16	ENSG00000042317	SPATA7	0.0380543324649948	-1.03620746324183	0.767019313861471	0.443581950830694	0.709947989669612	Exon	DLPFC
e127224	ENSG00000115355.15	ENSG00000115355	CCDC88A	-0.0313146718526453	1.39744304498189	-0.767005609503113	0.443590088261093	0.709947989669612	Exon	DLPFC
e983054	ENSG00000169696.15	ENSG00000169696	ASPSCR1	0.0342209664530916	-1.64910674079306	0.767005548135964	0.443590124700124	0.709947989669612	Exon	DLPFC
e677460	ENSG00000080854.14	ENSG00000080854	IGSF9B	0.0477336594666902	-1.24493978083342	0.766998971562439	0.443594029795655	0.709947989669612	Exon	DLPFC
e296005	ENSG00000138674.16	ENSG00000138674	SEC31A	-0.0379595571268024	-0.106549094862233	-0.766996031402134	0.443595775636217	0.709947989669612	Exon	DLPFC
e296031	ENSG00000138674.16	ENSG00000138674	SEC31A	-0.0379595571268024	-0.106549094862233	-0.766996031402134	0.443595775636217	0.709947989669612	Exon	DLPFC
e296160	ENSG00000138674.16	ENSG00000138674	SEC31A	-0.0379595571268024	-0.106549094862233	-0.766996031402134	0.443595775636217	0.709947989669612	Exon	DLPFC
e296332	ENSG00000138674.16	ENSG00000138674	SEC31A	-0.0379595571268024	-0.106549094862233	-0.766996031402134	0.443595775636217	0.709947989669612	Exon	DLPFC
e296350	ENSG00000138674.16	ENSG00000138674	SEC31A	-0.0379595571268024	-0.106549094862233	-0.766996031402134	0.443595775636217	0.709947989669612	Exon	DLPFC
e874006	ENSG00000185864.16	ENSG00000185864	NPIPB4	-0.0883071392476481	-2.3498375205424	-0.766990301666043	0.443599177912943	0.709947989669612	Exon	DLPFC
e874072	ENSG00000185864.16	ENSG00000185864	NPIPB4	-0.0883071392476481	-2.3498375205424	-0.766990301666043	0.443599177912943	0.709947989669612	Exon	DLPFC
e493985	ENSG00000147548.16	ENSG00000147548	WHSC1L1	0.0186111791563214	0.970209031734823	0.76696949479209	0.443611533013268	0.709964426364604	Exon	DLPFC
e651795	ENSG00000254469.7	ENSG00000254469		-0.0505353135381019	-2.60820883160714	-0.766960483997766	0.443616883674911	0.709965635241205	Exon	DLPFC
e443557	ENSG00000229180.5	ENSG00000229180		-0.0440363165289159	-1.51452725179809	-0.76696022735535	0.4436170360712	0.709965635241205	Exon	DLPFC
e88136	ENSG00000116750.13	ENSG00000116750	UCHL5	0.024459718879699	1.34613699343759	0.766957133050276	0.443618873496302	0.709965635241205	Exon	DLPFC
e133207	ENSG00000075292.18	ENSG00000075292	ZNF638	-0.0196590514848592	3.16848902781965	-0.766952154853643	0.443621829601659	0.709965635241205	Exon	DLPFC
e785462	ENSG00000100625.8	ENSG00000100625	SIX4	0.061377956329906	-1.50983615430769	0.766950667336795	0.443622712906953	0.709965635241205	Exon	DLPFC
e123740	ENSG00000152527.13	ENSG00000152527	PLEKHH2	0.0601211992821922	-2.89328785416164	0.766944184440222	0.443626562540247	0.709968459460662	Exon	DLPFC
e122986	ENSG00000143924.18	ENSG00000143924	EML4	-0.0375213780752829	-0.219288032786292	-0.766938469337777	0.443629956262704	0.709970554029108	Exon	DLPFC
e408188	ENSG00000231889.7	ENSG00000231889	TRAF3IP2-AS1	-0.0226803814744646	0.843641986143851	-0.76692270662273	0.443639316501062	0.709982197145613	Exon	DLPFC
e945851	ENSG00000173805.15	ENSG00000173805	HAP1	0.0515563216842488	0.886857042222172	0.766910996741019	0.443646270153379	0.709986765998125	Exon	DLPFC
e583330	ENSG00000148634.15	ENSG00000148634	HERC4	0.0306627788802233	-0.687862927910629	0.766910876872729	0.443646341334815	0.709986765998125	Exon	DLPFC
e865201	ENSG00000140632.16	ENSG00000140632	GLYR1	-0.0192440399124256	0.997757732687738	-0.766898212911102	0.443653861617289	0.709995464325743	Exon	DLPFC
e1113112	ENSG00000160200.17	ENSG00000160200	CBS	0.122424316866694	-2.9447810295859	0.766886854027431	0.443660606963184	0.70999977777432	Exon	DLPFC
e730659	ENSG00000111727.11	ENSG00000111727	HCFC2	-0.0246065592670728	-0.222228651648009	-0.766886651935381	0.443660726973818	0.70999977777432	Exon	DLPFC
e813858	ENSG00000128463.12	ENSG00000128463	EMC4	0.0217204820505613	1.67069991228863	0.766880944225276	0.443664116456294	0.710001865341379	Exon	DLPFC
e929996	ENSG00000108448.20	ENSG00000108448	TRIM16L	-0.0569507025284269	-2.62704591005202	-0.766874429492207	0.443667985201689	0.710004719856337	Exon	DLPFC
e582704	ENSG00000150347.14	ENSG00000150347	ARID5B	-0.023561536050206	3.29038632885734	-0.766868888791945	0.443671275537239	0.710006648715835	Exon	DLPFC
e1045328	ENSG00000245680.9	ENSG00000245680	ZNF585B	-0.0511038110038572	-2.73878005424949	-0.766862350633914	0.443675158229415	0.710009525500399	Exon	DLPFC
e1080296	ENSG00000125885.13	ENSG00000125885	MCM8	-0.0548747766541878	-2.72849496776974	-0.766852463892353	0.44368102951854	0.710015584577497	Exon	DLPFC
e169073	ENSG00000170144.19	ENSG00000170144	HNRNPA3	0.0234549432570939	1.59086539901437	0.76683857034542	0.443689280343664	0.710025451512775	Exon	DLPFC
e1049283	ENSG00000196235.13	ENSG00000196235	SUPT5H	0.0247448788178246	0.727538914193523	0.766829747503384	0.443694519924446	0.710030499554929	Exon	DLPFC
e56447	ENSG00000116459.10	ENSG00000116459	ATP5F1	0.0211891510054593	2.08856103760809	0.766813065038227	0.443704427160604	0.710040286038329	Exon	DLPFC
e699645	ENSG00000079337.15	ENSG00000079337	RAPGEF3	-0.0419506356875419	0.0654412252148812	-0.766809116897076	0.443706771866626	0.710040286038329	Exon	DLPFC
e1150736	ENSG00000183690.12	ENSG00000183690	EFHC2	0.0509289684628552	-2.82856512660906	0.766808916575394	0.443706890833042	0.710040286038329	Exon	DLPFC
e490136	ENSG00000104756.15	ENSG00000104756	KCTD9	-0.0337260546920171	-1.54677360682867	-0.766794332118884	0.443715552253754	0.710050809676648	Exon	DLPFC
e74763	ENSG00000160818.16	ENSG00000160818	GPATCH4	0.0315362324890868	-0.618703326370844	0.766789686146836	0.443718311425172	0.710051888252559	Exon	DLPFC
e668467	ENSG00000149577.15	ENSG00000149577	SIDT2	-0.0334694526942105	-1.21122948197886	-0.76678190230693	0.443722934150156	0.710055773332533	Exon	DLPFC
e879406	ENSG00000103472.9	ENSG00000103472	RRN3P2	-0.061189993066723	-2.83336209602107	-0.766775461531459	0.443726759266887	0.710055773332533	Exon	DLPFC
e668113	ENSG00000137656.11	ENSG00000137656	BUD13	-0.0244422134800262	0.514328022813227	-0.766772725650709	0.443728384086777	0.710055773332533	Exon	DLPFC
e508537	ENSG00000156471.12	ENSG00000156471	PTDSS1	0.0290078235790112	0.267763453277531	0.766771553965699	0.443729079943117	0.710055773332533	Exon	DLPFC
e842153	ENSG00000140386.12	ENSG00000140386	SCAPER	-0.0207717337214212	0.955537901812123	-0.766759700706421	0.443736119554257	0.710063701392053	Exon	DLPFC
e591557	ENSG00000026103.20	ENSG00000026103	FAS	-0.0544708607028799	-1.52266753697282	-0.766745214654026	0.443744722859423	0.710071867098668	Exon	DLPFC
e1117147	ENSG00000069998.12	ENSG00000069998	CECR5	0.0296146244123954	-1.03144237339189	0.766744086385996	0.443745392944832	0.710071867098668	Exon	DLPFC
e1129698	ENSG00000184708.17	ENSG00000184708	EIF4ENIF1	0.0190991069968983	1.32749500586622	0.766738383329643	0.443748780034395	0.710073950311516	Exon	DLPFC
e1038916	ENSG00000261824.6	ENSG00000261824	LINC00662	-0.0288007352906449	-0.40431474094477	-0.766731849181917	0.443752660733822	0.710075675734416	Exon	DLPFC
e409624	ENSG00000164465.18	ENSG00000164465	DCBLD1	0.0468091453253998	-2.09169177554592	0.766727989909295	0.443754952805783	0.710075675734416	Exon	DLPFC
e942365	ENSG00000002834.17	ENSG00000002834	LASP1	0.0313087328416395	-0.558298663503105	0.766726034747762	0.443756114004115	0.710075675734416	Exon	DLPFC
e738850	ENSG00000111725.10	ENSG00000111725	PRKAB1	-0.0446944655320631	-2.56350313943129	-0.766701461561845	0.443770708518453	0.710091408147308	Exon	DLPFC
e103358	ENSG00000173409.13	ENSG00000173409	ARV1	0.0289910539222076	-0.109041251592994	0.766699494183102	0.443771876996559	0.710091408147308	Exon	DLPFC
e281406	ENSG00000004468.12	ENSG00000004468	CD38	-0.0780546328077637	-2.25414320691509	-0.766698947504012	0.443772201683997	0.710091408147308	Exon	DLPFC
e1077742	ENSG00000125775.14	ENSG00000125775	SDCBP2	0.0354981003195033	0.299599154693502	0.76669440045838	0.443774902302169	0.710092074779132	Exon	DLPFC
e715484	ENSG00000166986.13	ENSG00000166986	MARS	0.0206702408991436	1.13936973866447	0.766688094667065	0.443778647504421	0.710092074779132	Exon	DLPFC
e406934	ENSG00000183137.14	ENSG00000183137	CEP57L1	0.0234506485040555	0.392877776368377	0.766687713088379	0.443778874136251	0.710092074779132	Exon	DLPFC
e91532	ENSG00000117139.16	ENSG00000117139	KDM5B	0.0224372182256948	-0.200544147295283	0.766683888137778	0.443781145900854	0.71009237317229	Exon	DLPFC
e280638	ENSG00000157869.14	ENSG00000157869	RAB28	-0.022610312095492	0.238985205559314	-0.766673854120036	0.443787105467381	0.710093864810248	Exon	DLPFC
e673413	ENSG00000255248.7	ENSG00000255248	MIR100HG	0.0289664608388512	0.828001588748412	0.766672476513734	0.443787923681239	0.710093864810248	Exon	DLPFC
e469863	ENSG00000186591.11	ENSG00000186591	UBE2H	-0.0227177491804269	1.55549762918446	-0.766670766323133	0.443788939431025	0.710093864810248	Exon	DLPFC
e331762	ENSG00000086189.9	ENSG00000086189	DIMT1	-0.0333785194045779	-1.26038072803394	-0.766668274778967	0.443790419259959	0.710093864810248	Exon	DLPFC
e1046365	ENSG00000267748.4	ENSG00000267748		0.0440359006706579	0.18090539332127	0.766655053232507	0.443798272118948	0.710099798729923	Exon	DLPFC
e1175973	ENSG00000196924.14	ENSG00000196924	FLNA	-0.0440280936495293	-0.183225942359304	-0.766643614702084	0.443805066030449	0.710099798729923	Exon	DLPFC
e750327	ENSG00000186184.16	ENSG00000186184	POLR1D	0.0228276171627961	2.06804699771206	0.766643505949219	0.443805130624465	0.710099798729923	Exon	DLPFC
e894633	ENSG00000140939.14	ENSG00000140939	NOL3	-0.0698375242885	-3.2137172527117	-0.766639345505928	0.443807601733431	0.710099798729923	Exon	DLPFC
e390368	ENSG00000156639.11	ENSG00000156639	ZFAND3	-0.0432412353791155	-1.98075148317975	-0.76663830105426	0.443808222090171	0.710099798729923	Exon	DLPFC
e870103	ENSG00000103222.18	ENSG00000103222	ABCC1	-0.0332153846950737	-1.29349599287473	-0.766636341869062	0.443809385758325	0.710099798729923	Exon	DLPFC
e1114958	ENSG00000197381.15	ENSG00000197381	ADARB1	0.0362107139191925	-0.445265100798919	0.766633236654364	0.443811230120195	0.710099798729923	Exon	DLPFC
e534473	ENSG00000107371.12	ENSG00000107371	EXOSC3	0.0531942040945202	-2.99679599065018	0.76663181249759	0.44381207600857	0.710099798729923	Exon	DLPFC
e979350	ENSG00000167280.16	ENSG00000167280	ENGASE	-0.0393139884802844	-0.0329532279527872	-0.766630432731113	0.443812895531885	0.710099798729923	Exon	DLPFC
e657346	ENSG00000048649.13	ENSG00000048649	RSF1	-0.0199327953361159	0.753871958575366	-0.766625472725273	0.44381584157412	0.710101175905035	Exon	DLPFC
e511723	ENSG00000164830.18	ENSG00000164830	OXR1	0.0235252768207421	0.83779473027838	0.766621557622157	0.44381816699445	0.710101560082657	Exon	DLPFC
e1005283	ENSG00000166377.19	ENSG00000166377	ATP9B	-0.050182621304957	-2.60648533225693	-0.766615872897577	0.443821543514153	0.710103625989984	Exon	DLPFC
e409610	ENSG00000164465.18	ENSG00000164465	DCBLD1	0.0480584579307856	-2.2459132409723	0.766594822326806	0.443834046916069	0.710119523979016	Exon	DLPFC
e60038	ENSG00000275131.2	ENSG00000275131		-0.0317854514602991	0.63607802817132	-0.766592122358151	0.443835650630348	0.710119523979016	Exon	DLPFC
e568736	ENSG00000151657.11	ENSG00000151657	KIN	0.0234308813112494	-0.492992373196001	0.766586558400951	0.443838955493126	0.710121475125107	Exon	DLPFC
e780294	ENSG00000165525.17	ENSG00000165525	NEMF	0.0192029235239935	1.91669564024716	0.766577662603765	0.443844239421645	0.710122068281846	Exon	DLPFC
e461654	ENSG00000105821.14	ENSG00000105821	DNAJC2	0.0461334869570623	-1.97219002170284	0.766576069602841	0.443845185636663	0.710122068281846	Exon	DLPFC
e936663	ENSG00000263603.1	ENSG00000263603		0.0499788362725758	-1.10714082679899	0.766575401747785	0.443845582331368	0.710122068281846	Exon	DLPFC
e1084118	ENSG00000125812.15	ENSG00000125812	GZF1	-0.0163307706008049	2.94590007499589	-0.766558084819548	0.443855868367373	0.710135188718552	Exon	DLPFC
e788708	ENSG00000100564.8	ENSG00000100564	PIGH	-0.0347684400756109	-1.71214837202088	-0.766543085740017	0.443864777741088	0.710144887812603	Exon	DLPFC
e685372	ENSG00000139178.10	ENSG00000139178	C1RL	0.0596628297475201	-2.53235532139568	0.766540857246133	0.44386610146339	0.710144887812603	Exon	DLPFC
e310077	ENSG00000164163.10	ENSG00000164163	ABCE1	-0.0265644213695032	0.234709828215868	-0.766536324945096	0.443868793650956	0.710145858556044	Exon	DLPFC
e968564	ENSG00000154217.14	ENSG00000154217	PITPNC1	-0.0291452840572265	0.93771427873931	-0.766531312965737	0.443871770778428	0.710146755925204	Exon	DLPFC
e64035	ENSG00000178104.19	ENSG00000178104	PDE4DIP	0.0312020809900475	-0.0218957322172529	0.766528099014895	0.443873679878777	0.710146755925204	Exon	DLPFC
e187856	ENSG00000115661.13	ENSG00000115661	STK16	0.0304093093674163	-0.690265630422366	0.76652484823002	0.443875610863488	0.710146755925204	Exon	DLPFC
e217865	ENSG00000114648.11	ENSG00000114648	KLHL18	-0.0307420303531863	-0.965916459784104	-0.766518105468164	0.443879616117751	0.710149827378072	Exon	DLPFC
e1081475	ENSG00000101384.11	ENSG00000101384	JAG1	-0.0581437107516527	-2.60172024763168	-0.766502651629335	0.44388879589932	0.710161177335889	Exon	DLPFC
e247612	ENSG00000251474.6	ENSG00000251474	RPL32P3	0.0229994072196971	-0.215225966368749	0.766499137513089	0.443890883345339	0.710161180476466	Exon	DLPFC
e597089	ENSG00000166135.13	ENSG00000166135	HIF1AN	0.0166215724392375	1.16966640681593	0.766483587689461	0.44390012027792	0.710166079527745	Exon	DLPFC
e930844	ENSG00000166484.19	ENSG00000166484	MAPK7	-0.0307005806864939	-0.218729158636296	-0.766476904284836	0.443904090399129	0.710166079527745	Exon	DLPFC
e336794	ENSG00000152359.14	ENSG00000152359	POC5	-0.049178498855632	-2.07963296317396	-0.766476428521239	0.443904373016214	0.710166079527745	Exon	DLPFC
e336801	ENSG00000152359.14	ENSG00000152359	POC5	-0.049178498855632	-2.07963296317396	-0.766476428521239	0.443904373016214	0.710166079527745	Exon	DLPFC
e336804	ENSG00000152359.14	ENSG00000152359	POC5	-0.049178498855632	-2.07963296317396	-0.766476428521239	0.443904373016214	0.710166079527745	Exon	DLPFC
e359329	ENSG00000155846.16	ENSG00000155846	PPARGC1B	0.0552821589080776	-2.20720245404014	0.766455796018643	0.443916629407851	0.710181450228766	Exon	DLPFC
e1133746	ENSG00000100142.14	ENSG00000100142	POLR2F	0.0353611941429136	-0.677794706753191	0.766446211545748	0.443922322969008	0.710181450228766	Exon	DLPFC
e1133751	ENSG00000100142.14	ENSG00000100142	POLR2F	0.0353611941429136	-0.677794706753191	0.766446211545748	0.443922322969008	0.710181450228766	Exon	DLPFC
e1133760	ENSG00000100142.14	ENSG00000100142	POLR2F	0.0353611941429136	-0.677794706753191	0.766446211545748	0.443922322969008	0.710181450228766	Exon	DLPFC
e1111451	ENSG00000157601.13	ENSG00000157601	MX1	-0.0464205712217592	-0.282117516125049	-0.766438131423933	0.443927122917843	0.710185792682076	Exon	DLPFC
e105517	ENSG00000116984.12	ENSG00000116984	MTR	-0.0254549389995219	0.0171460065763386	-0.76642107115123	0.443937257570241	0.710194662127044	Exon	DLPFC
e639514	ENSG00000168003.16	ENSG00000168003	SLC3A2	-0.0293457447664662	1.01487137541611	-0.76641322994013	0.443941915685002	0.710194662127044	Exon	DLPFC
e787248	ENSG00000100714.15	ENSG00000100714	MTHFD1	0.0240522803173937	-0.142326491845329	0.766412670730948	0.443942247887375	0.710194662127044	Exon	DLPFC
e93390	ENSG00000117222.13	ENSG00000117222	RBBP5	0.0250023210824123	0.371839787620213	0.766407401181941	0.443945378309155	0.710194662127044	Exon	DLPFC
e125279	ENSG00000138081.20	ENSG00000138081	FBXO11	-0.0263343880821354	1.06940309503821	-0.766405325409063	0.443946611443705	0.710194662127044	Exon	DLPFC
e489079	ENSG00000147439.11	ENSG00000147439	BIN3	0.0294962202390194	-0.719745944205292	0.766404014911744	0.44394738995933	0.710194662127044	Exon	DLPFC
e543816	ENSG00000185920.15	ENSG00000185920	PTCH1	0.0401248517894012	-1.41580119778473	0.766402139317087	0.443948504178727	0.710194662127044	Exon	DLPFC
e5984	ENSG00000116254.17	ENSG00000116254	CHD5	0.0455343594520596	2.03526837417561	0.766400712608102	0.443949351733305	0.710194662127044	Exon	DLPFC
e860204	ENSG00000182685.7	ENSG00000182685	BRICD5	0.0614640022758006	-3.03507557540458	0.766383066870294	0.443959834484487	0.710199225696544	Exon	DLPFC
e44123	ENSG00000066557.5	ENSG00000066557	LRRC40	0.0258184444336946	0.405140010715259	0.766382962479917	0.443959896499791	0.710199225696544	Exon	DLPFC
e833194	ENSG00000074696.12	ENSG00000074696	HACD3	0.022561765513085	1.91805473489968	0.766382115735381	0.443960399526418	0.710199225696544	Exon	DLPFC
e875939	ENSG00000090905.18	ENSG00000090905	TNRC6A	-0.0222998128488166	1.18074887656963	-0.766381867758704	0.443960546842307	0.710199225696544	Exon	DLPFC
e860179	ENSG00000167965.17	ENSG00000167965	MLST8	0.0271443231933812	1.1171573895411	0.766357968384455	0.443974744912115	0.710214501289674	Exon	DLPFC
e499620	ENSG00000104331.8	ENSG00000104331	IMPAD1	0.0248619646045333	0.633385116549069	0.766357703527016	0.4439749022593	0.710214501289674	Exon	DLPFC
e272959	ENSG00000163975.11	ENSG00000163975	MELTF	-0.065254293678041	-3.0065775183849	-0.76635526178499	0.443976352857159	0.710214501289674	Exon	DLPFC
e35160	ENSG00000079277.19	ENSG00000079277	MKNK1	0.0276061865511837	-0.193601375788274	0.766350269771465	0.443979318536868	0.710215909054583	Exon	DLPFC
e796810	ENSG00000100722.18	ENSG00000100722	ZC3H14	0.0222742988863975	0.431429849996847	0.766341052519307	0.443984794396772	0.710221332221985	Exon	DLPFC
e664511	ENSG00000075239.13	ENSG00000075239	ACAT1	-0.020467254604993	0.574266881685492	-0.766311928192275	0.444002097067636	0.710243037526463	Exon	DLPFC
e575222	ENSG00000165322.17	ENSG00000165322	ARHGAP12	0.0198123604316072	3.27439504357839	0.766310204562398	0.444003121082829	0.710243037526463	Exon	DLPFC
e862658	ENSG00000006194.9	ENSG00000006194	ZNF263	-0.0311662834106439	-1.07198183289948	-0.766307681022363	0.444004620330191	0.710243037526463	Exon	DLPFC
e49019	ENSG00000162669.15	ENSG00000162669	HFM1	-0.0534929227797295	-2.27944699491671	-0.76629882480514	0.444009881874722	0.710245807333972	Exon	DLPFC
e646324	ENSG00000174744.13	ENSG00000174744	BRMS1	-0.0309569968237091	-0.573064333628736	-0.766297745124454	0.444010523323494	0.710245807333972	Exon	DLPFC
e423762	ENSG00000226445.1	ENSG00000226445		0.0494971819796302	-2.49080431255237	0.766282361053442	0.444019663207077	0.710256094786012	Exon	DLPFC
e228771	ENSG00000163935.13	ENSG00000163935	SFMBT1	0.032160532587153	-1.38676936466783	0.766279686275001	0.444021252339947	0.710256094786012	Exon	DLPFC
e1022580	ENSG00000079805.16	ENSG00000079805	DNM2	-0.0442951859224643	-2.16758893461792	-0.766276388156715	0.44402321181446	0.710256094786012	Exon	DLPFC
e69802	ENSG00000143515.16	ENSG00000143515	ATP8B2	0.0300222173432798	-0.63757692957407	0.766257701456512	0.44403431403045	0.710270517368769	Exon	DLPFC
e142252	ENSG00000168763.15	ENSG00000168763	CNNM3	-0.0337091854922369	-1.1292995756997	-0.76624313651313	0.444042967522399	0.710276447469491	Exon	DLPFC
e756010	ENSG00000102531.16	ENSG00000102531	FNDC3A	0.0195734129023605	1.23100932133757	0.766237031852385	0.444046594522522	0.710276447469491	Exon	DLPFC
e810580	ENSG00000128731.15	ENSG00000128731	HERC2	-0.0249084492483813	0.806554157213479	-0.766234194049815	0.444048280569627	0.710276447469491	Exon	DLPFC
e536206	ENSG00000147996.16	ENSG00000147996	CBWD5	0.100191374224651	-3.1825264319877	0.766233611862256	0.444048626469988	0.710276447469491	Exon	DLPFC
e448265	ENSG00000205485.13	ENSG00000205485		0.0439004291023995	-2.03477282335841	0.766230669981611	0.444050374358516	0.710276447469491	Exon	DLPFC
e222798	ENSG00000164068.15	ENSG00000164068	RNF123	0.0338983639453447	-0.616489629858352	0.766218988726068	0.444057314696868	0.710276447469491	Exon	DLPFC
e59913	ENSG00000134250.18	ENSG00000134250	NOTCH2	-0.0372895169626542	0.465047070859499	-0.766216310639457	0.444058905872536	0.710276447469491	Exon	DLPFC
e443575	ENSG00000243335.8	ENSG00000243335	KCTD7	-0.0456348515983957	-1.78605581232587	-0.766213702161726	0.444060455693476	0.710276447469491	Exon	DLPFC
e596464	ENSG00000014919.12	ENSG00000014919	COX15	-0.0247948018275837	-0.201010956387128	-0.766208696228264	0.444063429965817	0.710276447469491	Exon	DLPFC
e85563	ENSG00000143324.13	ENSG00000143324	XPR1	0.0213390219432616	0.777838557173334	0.766202133304678	0.444067329340201	0.710276447469491	Exon	DLPFC
e180167	ENSG00000144426.18	ENSG00000144426	NBEAL1	-0.0317389457179496	-0.711715155660119	-0.766202096879028	0.44406735098263	0.710276447469491	Exon	DLPFC
e101832	ENSG00000162910.18	ENSG00000162910	MRPL55	0.0339910352084544	-0.672478853801223	0.766195469179207	0.444071288863978	0.710276447469491	Exon	DLPFC
e750315	ENSG00000186184.16	ENSG00000186184	POLR1D	0.022814129480803	2.06803463262803	0.766195457475146	0.444071295818022	0.710276447469491	Exon	DLPFC
e696357	ENSG00000139133.6	ENSG00000139133	ALG10	-0.0252686036087995	-0.435788764650391	-0.766180997419967	0.444079887402461	0.710276447469491	Exon	DLPFC
e393135	ENSG00000112659.13	ENSG00000112659	CUL9	-0.0302592263513368	-0.185594637850095	-0.766179295788881	0.444080898449625	0.710276447469491	Exon	DLPFC
e943359	ENSG00000141736.13	ENSG00000141736	ERBB2	0.0576676727582383	-2.27748350846388	0.766178318195431	0.444081479300616	0.710276447469491	Exon	DLPFC
e665623	ENSG00000137713.15	ENSG00000137713	PPP2R1B	-0.041101859101347	-0.997466240753053	-0.766176927435291	0.444082305641195	0.710276447469491	Exon	DLPFC
e665639	ENSG00000137713.15	ENSG00000137713	PPP2R1B	-0.041101859101347	-0.997466240753053	-0.766176927435291	0.444082305641195	0.710276447469491	Exon	DLPFC
e665672	ENSG00000137713.15	ENSG00000137713	PPP2R1B	-0.041101859101347	-0.997466240753053	-0.766176927435291	0.444082305641195	0.710276447469491	Exon	DLPFC
e665724	ENSG00000137713.15	ENSG00000137713	PPP2R1B	-0.041101859101347	-0.997466240753053	-0.766176927435291	0.444082305641195	0.710276447469491	Exon	DLPFC
e439134	ENSG00000105953.14	ENSG00000105953	OGDH	-0.0227245611523228	0.684307904410077	-0.766175876386048	0.444082930138136	0.710276447469491	Exon	DLPFC
e367741	ENSG00000113761.11	ENSG00000113761	ZNF346	0.0386225690399066	-1.5474780978307	0.766169954002437	0.444086449022117	0.710276447469491	Exon	DLPFC
e786327	ENSG00000054654.15	ENSG00000054654	SYNE2	-0.0564967282417164	-2.7751834757794	-0.766167586932308	0.444087855461177	0.710276447469491	Exon	DLPFC
e690270	ENSG00000008394.12	ENSG00000008394	MGST1	-0.0441958364555571	1.50442905488373	-0.76616720730982	0.444088081021227	0.710276447469491	Exon	DLPFC
e621904	ENSG00000129159.6	ENSG00000129159	KCNC1	0.0477180923759237	3.92780205791554	0.766158282027663	0.444093384169332	0.710281593251793	Exon	DLPFC
e690240	ENSG00000008394.12	ENSG00000008394	MGST1	-0.0534347912622838	-0.487509359237358	-0.766147289633951	0.444099915586061	0.710288703465592	Exon	DLPFC
e1075849	ENSG00000121406.8	ENSG00000121406	ZNF549	0.027412888425951	0.782140721526067	0.766135132707405	0.444107139004404	0.710293909642982	Exon	DLPFC
e622357	ENSG00000110756.17	ENSG00000110756	HPS5	-0.0412610229724079	-0.911097451505887	-0.766134790338354	0.444107342434665	0.710293909642982	Exon	DLPFC
e1055491	ENSG00000159882.12	ENSG00000159882	ZNF230	-0.0559014185753411	-2.97502258794354	-0.766123522708191	0.444114037511636	0.71030128145152	Exon	DLPFC
e439671	ENSG00000232956.8	ENSG00000232956	SNHG15	0.0488063782998069	-2.28257003307226	0.766108020742406	0.444123248669453	0.710312677308276	Exon	DLPFC
e42066	ENSG00000125703.14	ENSG00000125703	ATG4C	-0.0421210208556668	-0.180393263377081	-0.766102932789606	0.444126271918693	0.71031417641493	Exon	DLPFC
e861951	ENSG00000131652.13	ENSG00000131652	THOC6	0.0565336862603451	-2.94056207325947	0.766098422836792	0.444128951731604	0.710315126234553	Exon	DLPFC
e42643	ENSG00000162434.11	ENSG00000162434	JAK1	0.0203476351587974	0.600005272446875	0.766084982940373	0.444136937769896	0.710318554041381	Exon	DLPFC
e294847	ENSG00000138759.17	ENSG00000138759	FRAS1	0.0515181574505279	-1.34803847064516	0.766084540799035	0.444137200493383	0.710318554041381	Exon	DLPFC
e519249	ENSG00000171045.14	ENSG00000171045	TSNARE1	0.0356188379264134	-0.816924469676212	0.766084284438654	0.444137352824562	0.710318554041381	Exon	DLPFC
e26668	ENSG00000134697.12	ENSG00000134697	GNL2	-0.0247994296660526	-0.101381636232738	-0.766077718241325	0.444141254516366	0.710321457990983	Exon	DLPFC
e940611	ENSG00000278311.4	ENSG00000278311	GGNBP2	0.0197727692902037	2.55697475824021	0.766054676170821	0.444154946471379	0.710340019547686	Exon	DLPFC
e714585	ENSG00000123384.13	ENSG00000123384	LRP1	-0.0270728095752431	1.53203336213339	-0.76604582684112	0.444160204944394	0.710345093268403	Exon	DLPFC
e19479	ENSG00000204160.11	ENSG00000204160	ZDHHC18	-0.0370581920735591	-1.04767218812629	-0.766040481739963	0.444163381142382	0.710346836776162	Exon	DLPFC
e928557	ENSG00000108591.9	ENSG00000108591	DRG2	0.033577323294605	-1.36207085854048	0.766033882570122	0.444167302558527	0.710349772083207	Exon	DLPFC
e20592	ENSG00000130766.4	ENSG00000130766	SESN2	0.0424748413921434	0.987352787976915	0.766021607113009	0.444174597040298	0.710358101828084	Exon	DLPFC
e461124	ENSG00000222011.8	ENSG00000222011	FAM185A	0.0387481857755303	-1.70291003883402	0.766017905103655	0.44417679690992	0.71035828383827	Exon	DLPFC
e446660	ENSG00000263001.5	ENSG00000263001	GTF2I	0.0574533524884196	-2.69992625494893	0.766011820945995	0.444180412352929	0.710360729719075	Exon	DLPFC
e385985	ENSG00000204287.13	ENSG00000204287	HLA-DRA	-0.087968683792697	-0.0920161316698065	-0.766001557211163	0.444186511501411	0.710367147653336	Exon	DLPFC
e161016	ENSG00000144283.21	ENSG00000144283	PKP4	-0.0390990202192444	3.8210982035181	-0.765995542005262	0.444190086015324	0.710369528013817	Exon	DLPFC
e1056743	ENSG00000104859.14	ENSG00000104859	CLASRP	-0.0417329726927932	-0.735546864961226	-0.765981868997116	0.444198211211305	0.710378634402981	Exon	DLPFC
e756227	ENSG00000102547.18	ENSG00000102547	CAB39L	0.0216876534018329	1.56725945714894	0.765969585549264	0.444205510732625	0.710378634402981	Exon	DLPFC
e109247	ENSG00000130508.10	ENSG00000130508	PXDN	0.055578365799136	-2.79458107694229	0.7659692383424	0.444205717063633	0.710378634402981	Exon	DLPFC
e494634	ENSG00000147526.19	ENSG00000147526	TACC1	0.0227712519354666	1.54083188630491	0.765968577005029	0.444206110069859	0.710378634402981	Exon	DLPFC
e633849	ENSG00000198561.13	ENSG00000198561	CTNND1	-0.0209416088974652	0.998407276895351	-0.765968407504393	0.444206210797309	0.710378634402981	Exon	DLPFC
e607267	ENSG00000068383.18	ENSG00000068383	INPP5A	0.0232244193184612	0.405395214368275	0.765960973766814	0.444210628383141	0.710382362884436	Exon	DLPFC
e1017075	ENSG00000032444.15	ENSG00000032444	PNPLA6	0.0323716554020229	-0.629389840078761	0.76594936529932	0.444217526901607	0.710388632813006	Exon	DLPFC
e230065	ENSG00000187672.12	ENSG00000187672	ERC2	0.0220686976441817	1.12031586155238	0.765947355359853	0.44421872134669	0.710388632813006	Exon	DLPFC
e73307	ENSG00000116584.17	ENSG00000116584	ARHGEF2	-0.0244257090024809	1.73874905204269	-0.765939784101416	0.44422322072878	0.710390726632737	Exon	DLPFC
e1065396	ENSG00000104960.15	ENSG00000104960	PTOV1	-0.0265520451964387	2.32656783227682	-0.765934115688807	0.444226589321183	0.710390726632737	Exon	DLPFC
e402086	ENSG00000118420.16	ENSG00000118420	UBE3D	0.0215097064780157	0.641556951580273	0.765933409572908	0.444227008948798	0.710390726632737	Exon	DLPFC
e133197	ENSG00000075292.18	ENSG00000075292	ZNF638	-0.0196485298687483	3.16532342280892	-0.765929312530817	0.44422944372639	0.710390726632737	Exon	DLPFC
e591072	ENSG00000122376.11	ENSG00000122376	FAM35A	0.0275943607123827	-0.544336975936724	0.7659276000188	0.444230461435039	0.710390726632737	Exon	DLPFC
e1102109	ENSG00000197114.11	ENSG00000197114	ZGPAT	-0.0291921263955555	-0.76410154527545	-0.76590687152058	0.444242780036736	0.710403878231422	Exon	DLPFC
e181651	ENSG00000118260.14	ENSG00000118260	CREB1	0.0210645435453075	0.666843379465084	0.7659067404179	0.444242857949502	0.710403878231422	Exon	DLPFC
e523078	ENSG00000160948.13	ENSG00000160948	VPS28	-0.0259054283340858	0.149390256843222	-0.765898223550171	0.444247919439586	0.71040663424806	Exon	DLPFC
e750309	ENSG00000186184.16	ENSG00000186184	POLR1D	0.0228062940604988	2.06807622639818	0.765894468872585	0.444250150817763	0.71040663424806	Exon	DLPFC
e26634	ENSG00000163879.10	ENSG00000163879	DNALI1	-0.0456677420400369	-1.85000625310336	-0.765892910937199	0.444251076689564	0.71040663424806	Exon	DLPFC
e747889	ENSG00000242756.2	ENSG00000242756	RHOT1P3	-0.0379358834191361	-0.591082311051937	-0.765889798816465	0.444252926207854	0.71040663424806	Exon	DLPFC
e1085358	ENSG00000101294.16	ENSG00000101294	HM13	0.0239191714246471	-0.228624143588282	0.765858470236616	0.444271544877072	0.710433071255605	Exon	DLPFC
e1040795	ENSG00000089335.20	ENSG00000089335	ZNF302	0.0501266629854155	-1.8973960873104	0.765847355182638	0.444278150694565	0.710438356118234	Exon	DLPFC
e975190	ENSG00000204316.12	ENSG00000204316	MRPL38	-0.0274864072211007	0.25358857867695	-0.765840085496816	0.444282471191465	0.710438356118234	Exon	DLPFC
e354414	ENSG00000146005.3	ENSG00000146005	PSD2	-0.0325662657838314	1.74554329492869	-0.765839855432409	0.444282607923016	0.710438356118234	Exon	DLPFC
e1111666	ENSG00000141956.13	ENSG00000141956	PRDM15	-0.047488018999953	-2.57190236684841	-0.765834528041782	0.44428577409697	0.710438356118234	Exon	DLPFC
e1105081	ENSG00000154719.13	ENSG00000154719	MRPL39	-0.0256891533035559	-0.53252165283774	-0.765831985383732	0.444287285253659	0.710438356118234	Exon	DLPFC
e862852	ENSG00000122390.17	ENSG00000122390	NAA60	0.0286501197467778	-0.650133065870966	0.765831846888972	0.444287367564175	0.710438356118234	Exon	DLPFC
e377719	ENSG00000277075.2	ENSG00000277075	HIST1H2AE	0.0296826309437105	2.67767037098194	0.765818476071475	0.444295314179612	0.710440232041264	Exon	DLPFC
e149982	ENSG00000175497.16	ENSG00000175497	DPP10	0.030316167203204	1.35759320069692	0.765816237870866	0.444296644406872	0.710440232041264	Exon	DLPFC
e60103	ENSG00000273136.6	ENSG00000273136	NBPF26	-0.0312191789424786	0.0338658969824094	-0.765816203704913	0.444296664712703	0.710440232041264	Exon	DLPFC
e454861	ENSG00000205356.9	ENSG00000205356	TECPR1	0.0309506860581167	-0.460815809350032	0.765815831506132	0.444296885921415	0.710440232041264	Exon	DLPFC
e1045466	ENSG00000181666.17	ENSG00000181666	HKR1	0.033087537691963	-1.54730755117576	0.765812026726925	0.444299147217523	0.710440511858537	Exon	DLPFC
e542643	ENSG00000127081.13	ENSG00000127081	ZNF484	-0.0224109067510244	0.125072949399087	-0.76580601642268	0.444302719337742	0.710442887689314	Exon	DLPFC
e1159273	ENSG00000147130.14	ENSG00000147130	ZMYM3	-0.024722299736951	0.0265137842564839	-0.765793524696072	0.444310143631731	0.71045142311933	Exon	DLPFC
e439303	ENSG00000122515.14	ENSG00000122515	ZMIZ2	0.0595729796195109	-2.50732255084643	0.765786934769152	0.444314060297076	0.710454349801243	Exon	DLPFC
e376516	ENSG00000145996.11	ENSG00000145996	CDKAL1	-0.0323116038559143	0.255803529168209	-0.765783277779535	0.444316233805361	0.710454489175656	Exon	DLPFC
e1004838	ENSG00000130856.15	ENSG00000130856	ZNF236	0.0260757054103846	-0.161295632104702	0.765778192262413	0.444319256359922	0.710455986153682	Exon	DLPFC
e127037	ENSG00000143947.12	ENSG00000143947	RPS27A	0.0413050421692727	1.40499313908752	0.765769846226528	0.444324216814899	0.710457736402663	Exon	DLPFC
e275870	ENSG00000013810.18	ENSG00000013810	TACC3	-0.047092367646883	-1.82047009106959	-0.765769118035924	0.444324649615491	0.710457736402663	Exon	DLPFC
e481872	ENSG00000104728.15	ENSG00000104728	ARHGEF10	-0.0466058682596263	0.573790174537144	-0.765765819631574	0.444326610027435	0.710457736402663	Exon	DLPFC
e3409	ENSG00000008130.15	ENSG00000008130	NADK	0.0410050454792059	-0.813338123733981	0.76575866096319	0.444330864810589	0.710461203604706	Exon	DLPFC
e1049393	ENSG00000196235.13	ENSG00000196235	SUPT5H	0.018072127178946	0.79888514286712	0.76575463874924	0.444333255439765	0.710461690106032	Exon	DLPFC
e1151270	ENSG00000206685.1	ENSG00000206685	RNU6-1189P	-0.116266789601551	-3.14504980390386	-0.765743972284548	0.444339595158536	0.710466982387945	Exon	DLPFC
e802771	ENSG00000140105.17	ENSG00000140105	WARS	0.0351386023897748	0.53819811809974	0.765741508012363	0.444341059830451	0.710466982387945	Exon	DLPFC
e408546	ENSG00000074935.13	ENSG00000074935	TUBE1	0.0332875393491094	-1.22980339194085	0.765737603439445	0.444343380569324	0.710466982387945	Exon	DLPFC
e1091533	ENSG00000101452.14	ENSG00000101452	DHX35	0.0289888133551717	-0.916809147864931	0.765735028819701	0.444344910835267	0.710466982387945	Exon	DLPFC
e1026344	ENSG00000179115.10	ENSG00000179115	FARSA	0.030265525900954	-0.0007601005426132	0.765731246285594	0.444347159049686	0.710467241143577	Exon	DLPFC
e1167421	ENSG00000186416.13	ENSG00000186416	NKRF	0.0339422389860172	0.0669655442958695	0.765724202987707	0.444351345372697	0.710468879081545	Exon	DLPFC
e641642	ENSG00000110076.18	ENSG00000110076	NRXN2	-0.0253123685705639	0.263122030374134	-0.7657225022593	0.444352356237557	0.710468879081545	Exon	DLPFC
e284433	ENSG00000065882.15	ENSG00000065882	TBC1D1	0.0240211559941962	-0.224170621213956	0.765718800283485	0.444354556591826	0.710469061302051	Exon	DLPFC
e731801	ENSG00000111785.18	ENSG00000111785	RIC8B	0.0449001300651636	-2.22368957139444	0.76571283326355	0.444358103240186	0.710470527755062	Exon	DLPFC
e415526	ENSG00000135540.11	ENSG00000135540	NHSL1	-0.0601009896580922	-2.20495512025778	-0.765710236746344	0.444359646550551	0.710470527755062	Exon	DLPFC
e54233	ENSG00000031698.12	ENSG00000031698	SARS	-0.0198588428114268	1.47751504016454	-0.765703441536036	0.444363685482485	0.710470562530828	Exon	DLPFC
e201922	ENSG00000168137.15	ENSG00000168137	SETD5	-0.0409979551545614	-1.45440860369713	-0.765698490157608	0.444366628492277	0.710470562530828	Exon	DLPFC
e900170	ENSG00000157350.12	ENSG00000157350	ST3GAL2	0.0298562185798561	0.499062232621947	0.765697786114249	0.444367046963825	0.710470562530828	Exon	DLPFC
e1055060	ENSG00000124444.15	ENSG00000124444	ZNF576	0.0355961763613843	-1.27152288401221	0.765692649212959	0.444370100258507	0.710470562530828	Exon	DLPFC
e1055062	ENSG00000226763.4	ENSG00000226763	SRRM5	0.0355961763613843	-1.27152288401221	0.765692649212959	0.444370100258507	0.710470562530828	Exon	DLPFC
e966396	ENSG00000087191.12	ENSG00000087191	PSMC5	-0.0199127721317586	2.02113696818572	-0.765688270597418	0.444372702849359	0.710471387839956	Exon	DLPFC
e939431	ENSG00000006125.16	ENSG00000006125	AP2B1	0.020307042647915	3.02753770241626	0.765682228961013	0.444376293932042	0.710473793553139	Exon	DLPFC
e1090738	ENSG00000132792.18	ENSG00000132792	CTNNBL1	-0.0272989265383246	-0.502023637424703	-0.765677704946207	0.444378982967913	0.710474221339877	Exon	DLPFC
e647812	ENSG00000173120.14	ENSG00000173120	KDM2A	-0.0272563340142944	-0.344100118015798	-0.765674758522466	0.444380734302106	0.710474221339877	Exon	DLPFC
e984107	ENSG00000141551.14	ENSG00000141551	CSNK1D	-0.0217005389897237	1.32026735768132	-0.765664248031712	0.444386981698408	0.710480489362506	Exon	DLPFC
e135762	ENSG00000237737.5	ENSG00000237737	DCTN1-AS1	0.0298960802932859	0.779485196267099	0.765660407839231	0.444389264306977	0.710480489362506	Exon	DLPFC
e931823	ENSG00000154898.15	ENSG00000154898	CCDC144CP	0.0440966989020386	-0.386258250668552	0.765654417595999	0.444392824918097	0.710480489362506	Exon	DLPFC
e968543	ENSG00000154217.14	ENSG00000154217	PITPNC1	0.0269745739865679	4.69135207709889	0.765650703572101	0.444395032548651	0.710480489362506	Exon	DLPFC
e1112473	ENSG00000160190.13	ENSG00000160190	SLC37A1	0.0542140569818738	-2.46010253239425	0.76564646986824	0.444397549086703	0.710480489362506	Exon	DLPFC
e589111	ENSG00000156113.21	ENSG00000156113	KCNMA1	0.0322367758635088	1.52900153572812	0.765646076629472	0.444397782830515	0.710480489362506	Exon	DLPFC
e1121243	ENSG00000099957.16	ENSG00000099957	P2RX6	0.045682904277758	-1.73934100153263	0.765643592003625	0.444399259710731	0.710480489362506	Exon	DLPFC
e1065140	ENSG00000104973.15	ENSG00000104973	MED25	0.0478016778465408	-2.24729572147891	0.76563915308218	0.444401898245893	0.710481372047874	Exon	DLPFC
e447076	ENSG00000277053.4	ENSG00000277053	GTF2IP1	-0.0700487626506334	-1.30117174953687	-0.765631534891018	0.444406426588732	0.710485276014585	Exon	DLPFC
e824258	ENSG00000166147.13	ENSG00000166147	FBN1	-0.0444409228896456	-0.68818741547326	-0.765616864204788	0.444415147092462	0.710495882040797	Exon	DLPFC
e471385	ENSG00000172331.11	ENSG00000172331	BPGM	0.0431270653843545	-1.68400886799447	0.765577270099384	0.444438682987059	0.710517805826537	Exon	DLPFC
e471388	ENSG00000172331.11	ENSG00000172331	BPGM	0.0431270653843545	-1.68400886799447	0.765577270099384	0.444438682987059	0.710517805826537	Exon	DLPFC
e142159	ENSG00000114988.11	ENSG00000114988	LMAN2L	0.0504321408271308	-1.80357603881406	0.7655762437798	0.444439293070942	0.710517805826537	Exon	DLPFC
e142167	ENSG00000114988.11	ENSG00000114988	LMAN2L	0.0504321408271308	-1.80357603881406	0.7655762437798	0.444439293070942	0.710517805826537	Exon	DLPFC
e142176	ENSG00000114988.11	ENSG00000114988	LMAN2L	0.0504321408271308	-1.80357603881406	0.7655762437798	0.444439293070942	0.710517805826537	Exon	DLPFC
e817643	ENSG00000137815.14	ENSG00000137815	RTF1	0.0257594799205494	0.135890263589655	0.765562345201115	0.444447554968593	0.710524379540169	Exon	DLPFC
e967058	ENSG00000136478.7	ENSG00000136478	TEX2	-0.022905619809624	0.498202443018336	-0.765562306247741	0.444447578124235	0.710524379540169	Exon	DLPFC
e585245	ENSG00000107719.8	ENSG00000107719	PALD1	-0.0546935956254496	-2.53080412785956	-0.765536510063783	0.444462912690807	0.710545558629292	Exon	DLPFC
e755849	ENSG00000139687.13	ENSG00000139687	RB1	0.0257903902018338	0.853533430132047	0.765532446875767	0.444465328084502	0.710545679076478	Exon	DLPFC
e1106429	ENSG00000156304.14	ENSG00000156304	SCAF4	-0.0423133961912012	-1.26445336641732	-0.765529363110777	0.444467161257588	0.710545679076478	Exon	DLPFC
e468799	ENSG00000205085.9	ENSG00000205085	FAM71F2	-0.0445814654686568	-1.09405655395354	-0.765523619484391	0.444470575621834	0.710547801672225	Exon	DLPFC
e211522	ENSG00000076242.14	ENSG00000076242	MLH1	0.0295671774020323	-0.595488347742387	0.765507573720013	0.444480114289213	0.710553107362822	Exon	DLPFC
e1019540	ENSG00000130803.14	ENSG00000130803	ZNF317	0.0317759294542258	-0.775411538968548	0.765507509443305	0.444480152499791	0.710553107362822	Exon	DLPFC
e986911	ENSG00000177426.20	ENSG00000177426	TGIF1	-0.0528500475657275	-0.430811374156932	-0.765507506239605	0.444480154404295	0.710553107362822	Exon	DLPFC
e462448	ENSG00000005483.20	ENSG00000005483	KMT2E	-0.0217433663266133	0.0067653712480065	-0.765502015710993	0.444483418366039	0.710554989449116	Exon	DLPFC
e785968	ENSG00000100644.16	ENSG00000100644	HIF1A	-0.0266747393858331	3.33504639555904	-0.765488894081746	0.44449121885382	0.710564123612966	Exon	DLPFC
e574801	ENSG00000107968.9	ENSG00000107968	MAP3K8	-0.049463780260769	-1.42575737275023	-0.765477255077526	0.444498138022921	0.710569545276249	Exon	DLPFC
e963516	ENSG00000189050.15	ENSG00000189050	RNFT1	-0.0332143077863566	-1.12289737482648	-0.765476168925274	0.444498783723154	0.710569545276249	Exon	DLPFC
e413419	ENSG00000028839.9	ENSG00000028839	TBPL1	0.0228278254472695	0.832919392272022	0.76545337620015	0.444512333759603	0.710587870348151	Exon	DLPFC
e1004100	ENSG00000141668.9	ENSG00000141668	CBLN2	0.0568843322394721	-1.84139402880877	0.765440077403314	0.444520239864421	0.710589851812217	Exon	DLPFC
e32407	ENSG00000178028.13	ENSG00000178028	DMAP1	0.0198334217397928	0.276675854585589	0.765437794037118	0.444521597328595	0.710589851812217	Exon	DLPFC
e712801	ENSG00000135473.14	ENSG00000135473	PAN2	-0.0362543523788281	-0.92066148752763	-0.765436529974596	0.444522348816431	0.710589851812217	Exon	DLPFC
e947463	ENSG00000068120.14	ENSG00000068120	COASY	-0.0252644407554821	0.0627061736890166	-0.765434745166689	0.444523409889736	0.710589851812217	Exon	DLPFC
e969170	ENSG00000070540.12	ENSG00000070540	WIPI1	-0.0346700301849474	-0.865764320521935	-0.765433740806944	0.444524006985058	0.710589851812217	Exon	DLPFC
e49679	ENSG00000122406.12	ENSG00000122406	RPL5	-0.0180162077661682	3.95637983742367	-0.765421824424765	0.444531091350317	0.710595216309009	Exon	DLPFC
e1101251	ENSG00000075043.18	ENSG00000075043	KCNQ2	0.0430332197512461	1.66717374829473	0.765421075873689	0.444531536370869	0.710595216309009	Exon	DLPFC
e655860	ENSG00000158555.14	ENSG00000158555	GDPD5	-0.0474240010242319	-2.10702347802096	-0.765411827147908	0.444537034845118	0.710600670001167	Exon	DLPFC
e678406	ENSG00000073614.12	ENSG00000073614	KDM5A	-0.0485603750934864	-2.11729600891097	-0.76540819541132	0.444539193965102	0.710600785647643	Exon	DLPFC
e518091	ENSG00000167632.14	ENSG00000167632	TRAPPC9	-0.0242397748635175	0.117097380837294	-0.765384515219611	0.444553272329252	0.710619846550211	Exon	DLPFC
e367907	ENSG00000165671.18	ENSG00000165671	NSD1	-0.0214550958121106	0.102391255799173	-0.765380172077546	0.444555854444836	0.710619846550211	Exon	DLPFC
e51373	ENSG00000099260.10	ENSG00000099260	PALMD	-0.0491612272772983	-1.55096392006975	-0.765374947473459	0.444558960624852	0.710619846550211	Exon	DLPFC
e119728	ENSG00000152683.14	ENSG00000152683	SLC30A6	-0.037767399164671	-0.184775027662997	-0.765373164179338	0.444560020848237	0.710619846550211	Exon	DLPFC
e888731	ENSG00000205364.3	ENSG00000205364	MT1M	-0.0691181698293268	0.144037651820385	-0.765369182356292	0.444562388170142	0.710619846550211	Exon	DLPFC
e727669	ENSG00000120802.13	ENSG00000120802	TMPO	0.0186792285688605	3.54458931649034	0.765363875924134	0.444565543026007	0.710619846550211	Exon	DLPFC
e968533	ENSG00000154217.14	ENSG00000154217	PITPNC1	0.0269643081512618	4.69137200897973	0.765363568272757	0.444565725935692	0.710619846550211	Exon	DLPFC
e1126799	ENSG00000182944.17	ENSG00000182944	EWSR1	-0.0230263638362836	0.633702612434649	-0.765353262709269	0.444571852984635	0.710623419568399	Exon	DLPFC
e594710	ENSG00000077147.14	ENSG00000077147	TM9SF3	0.0415013881364058	-1.25622253292234	0.765349890027229	0.444573858182725	0.710623419568399	Exon	DLPFC
e269149	ENSG00000145012.12	ENSG00000145012	LPP	-0.0321577126448003	0.163925901392308	-0.765349278524267	0.444574221746924	0.710623419568399	Exon	DLPFC
e796566	ENSG00000042317.16	ENSG00000042317	SPATA7	0.0379872801917773	-1.03958816286058	0.765337482650016	0.444581234923018	0.710627775410578	Exon	DLPFC
e935480	ENSG00000160551.10	ENSG00000160551	TAOK1	-0.0305835676006029	-0.776729060277728	-0.765337184108083	0.444581412420404	0.710627775410578	Exon	DLPFC
e740273	ENSG00000157895.11	ENSG00000157895	C12orf43	0.0340248423747176	-1.05615360459128	0.76533181519713	0.444584604500395	0.710627775410578	Exon	DLPFC
e514091	ENSG00000156787.16	ENSG00000156787	TBC1D31	0.0247189438576297	0.100302504853264	0.765328524973352	0.444586560705745	0.710627775410578	Exon	DLPFC
e664482	ENSG00000075239.13	ENSG00000075239	ACAT1	-0.0172047147726472	1.65156944693137	-0.765327145157074	0.444587381078156	0.710627775410578	Exon	DLPFC
e681385	ENSG00000011105.11	ENSG00000011105	TSPAN9	0.0397993811322103	-1.31018838149478	0.765313527602475	0.444595477467847	0.710637380999217	Exon	DLPFC
e138227	ENSG00000168906.12	ENSG00000168906	MAT2A	-0.0241441006843291	2.31946357108897	-0.765308492346927	0.444598471227273	0.710638711201835	Exon	DLPFC
e589193	ENSG00000151208.16	ENSG00000151208	DLG5	-0.0296887161870834	-0.645210457370331	-0.765305107962318	0.444600483452057	0.710638711201835	Exon	DLPFC
e1128025	ENSG00000099995.18	ENSG00000099995	SF3A1	-0.0508729046933286	-1.80485569674568	-0.765297427399477	0.444605050038363	0.710642674677599	Exon	DLPFC
e405592	ENSG00000112249.13	ENSG00000112249	ASCC3	0.0226683928394787	0.254364568786273	0.765292706532855	0.444607856909129	0.710643825455594	Exon	DLPFC
e1101215	ENSG00000101204.16	ENSG00000101204	CHRNA4	0.0477332778573447	-1.8970388584273	0.76528569193085	0.44461202757765	0.710647156053597	Exon	DLPFC
e104554	ENSG00000054267.20	ENSG00000054267	ARID4B	-0.0214657949769519	1.28103435180317	-0.765279080563844	0.444615958515452	0.710647459930185	Exon	DLPFC
e797603	ENSG00000042088.13	ENSG00000042088	TDP1	0.0344667676213267	-1.26534259974256	0.765278352307086	0.444616391518198	0.710647459930185	Exon	DLPFC
e1029473	ENSG00000160961.11	ENSG00000160961	ZNF333	-0.044599239243953	-2.41886997739994	-0.765269645435963	0.444621568418641	0.710648764479682	Exon	DLPFC
e901102	ENSG00000167377.17	ENSG00000167377	ZNF23	0.0295851534446767	-1.216666821124	0.7652684556594	0.444622275834437	0.710648764479682	Exon	DLPFC
e514555	ENSG00000156804.7	ENSG00000156804	FBXO32	-0.0356348564345427	-0.404247500551801	-0.765264031025741	0.444624906633002	0.710648764479682	Exon	DLPFC
e1054027	ENSG00000105429.12	ENSG00000105429	MEGF8	0.0371546918672508	0.115917971947195	0.765262939945863	0.444625555368618	0.710648764479682	Exon	DLPFC
e940742	ENSG00000275700.4	ENSG00000275700	AATF	-0.0238913959896103	0.43156878046273	-0.765255741929116	0.44462983518786	0.710650314999277	Exon	DLPFC
e1076079	ENSG00000268750.6	ENSG00000268750		0.0396265967787682	-1.18224112187443	0.765254288613266	0.444630699307794	0.710650314999277	Exon	DLPFC
e743340	ENSG00000051825.14	ENSG00000051825	MPHOSPH9	0.0261259661446859	-0.464697090719062	0.765246314598387	0.44463544055526	0.710652959879163	Exon	DLPFC
e453864	ENSG00000158528.11	ENSG00000158528	PPP1R9A	0.0221670960330598	1.71515034735288	0.765242901057828	0.444637470211759	0.710652959879163	Exon	DLPFC
e550770	ENSG00000148175.12	ENSG00000148175	STOM	-0.0416453667838545	2.81676835811303	-0.765240975881645	0.444638614904279	0.710652959879163	Exon	DLPFC
e830790	ENSG00000171914.15	ENSG00000171914	TLN2	0.0290219670725151	1.26240406416435	0.765235364127006	0.444641951612972	0.710654957359236	Exon	DLPFC
e5279	ENSG00000227372.11	ENSG00000227372	TP73-AS1	-0.0495449931592984	-2.64388365748673	-0.765219227396307	0.444651546476188	0.710666956952941	Exon	DLPFC
e673409	ENSG00000255248.7	ENSG00000255248	MIR100HG	0.0269642532839961	1.54073411138375	0.765209577048309	0.444657284607747	0.710672792418815	Exon	DLPFC
e43490	ENSG00000198160.14	ENSG00000198160	MIER1	-0.019738082408426	1.44166283960018	-0.765204067306628	0.444660560738952	0.710674692960262	Exon	DLPFC
e431906	ENSG00000156928.4	ENSG00000156928	MALSU1	0.0227609420208103	0.29833987235134	0.765198658778657	0.444663776701222	0.710676497319868	Exon	DLPFC
e532775	ENSG00000107140.15	ENSG00000107140	TESK1	-0.0345624550892212	-0.447796166985675	-0.765189247739282	0.444669372626679	0.710680104376216	Exon	DLPFC
e552309	ENSG00000136933.16	ENSG00000136933	RABEPK	0.0283977249677667	-0.281512309119556	0.765187436304122	0.444670449734031	0.710680104376216	Exon	DLPFC
e857714	ENSG00000100726.14	ENSG00000100726	TELO2	-0.0489866682158938	-2.26449560705122	-0.765184333649375	0.444672294623985	0.710680104376216	Exon	DLPFC
e469877	ENSG00000186591.11	ENSG00000186591	UBE2H	-0.0237219748623602	1.38573720797791	-0.765177459126275	0.444676382345021	0.710683301924365	Exon	DLPFC
e499629	ENSG00000104331.8	ENSG00000104331	IMPAD1	-0.024452688991463	1.37820246427924	-0.765172995375926	0.444679036586657	0.710684208461616	Exon	DLPFC
e494188	ENSG00000077782.19	ENSG00000077782	FGFR1	-0.0302006454616364	0.109239828244326	-0.765153448713449	0.444690659558035	0.710696560801502	Exon	DLPFC
e883580	ENSG00000261474.1	ENSG00000261474		-0.0420052118748926	-1.22401292993692	-0.765144904400835	0.444695740290852	0.710696560801502	Exon	DLPFC
e464411	ENSG00000177683.13	ENSG00000177683	THAP5	-0.018382259118815	2.62162731061021	-0.765143204606308	0.444696751049249	0.710696560801502	Exon	DLPFC
e714534	ENSG00000123384.13	ENSG00000123384	LRP1	-0.0270291841449553	1.53041773691228	-0.765141393360255	0.444697828082143	0.710696560801502	Exon	DLPFC
e668776	ENSG00000167257.10	ENSG00000167257	RNF214	0.0285578228352514	-1.20433520095376	0.765141381589238	0.444697835081624	0.710696560801502	Exon	DLPFC
e804639	ENSG00000185215.8	ENSG00000185215	TNFAIP2	-0.030324750872939	1.43605057895788	-0.765136362741369	0.444700819479258	0.710696560801502	Exon	DLPFC
e645033	ENSG00000172977.12	ENSG00000172977	KAT5	-0.0233256861940843	0.176152144434186	-0.765133405108966	0.444702578205233	0.710696560801502	Exon	DLPFC
e15792	ENSG00000218510.6	ENSG00000218510	LINC00339	0.0525827081439356	-1.70638956197567	0.765131918917037	0.444703461955626	0.710696560801502	Exon	DLPFC
e642725	ENSG00000168061.14	ENSG00000168061	SAC3D1	0.0262898840332861	0.285650239052198	0.765120038053317	0.444710526838387	0.710704516009014	Exon	DLPFC
e735417	ENSG00000204842.14	ENSG00000204842	ATXN2	0.036532860888176	-1.34886944598932	0.76511352417494	0.444714400303513	0.710707370870681	Exon	DLPFC
e590257	ENSG00000108219.14	ENSG00000108219	TSPAN14	-0.024735741262504	0.113692458800334	-0.765108514562472	0.444717379272984	0.710707799092913	Exon	DLPFC
e562851	ENSG00000172889.15	ENSG00000172889	EGFL7	0.0363756164221118	-0.19391578383425	0.76510605403162	0.444718842433521	0.710707799092913	Exon	DLPFC
e336813	ENSG00000152359.14	ENSG00000152359	POC5	-0.0491074846823896	-2.07940964743947	-0.765098014869509	0.444723622959657	0.710712103471715	Exon	DLPFC
e746318	ENSG00000183495.13	ENSG00000183495	EP400	-0.0470668909573329	-2.27277850478465	-0.765089674184308	0.444728582819053	0.710714026399728	Exon	DLPFC
e212641	ENSG00000060971.17	ENSG00000060971	ACAA1	-0.020608891915359	0.864118263958874	-0.765088971911932	0.444729000432741	0.710714026399728	Exon	DLPFC
e236995	ENSG00000057019.15	ENSG00000057019	DCBLD2	-0.0214644268462283	0.555840783476722	-0.765081969421735	0.444733164549806	0.710717345620232	Exon	DLPFC
e515960	ENSG00000253043.1	ENSG00000253043	RNU7-181P	0.0594601702343938	-3.02439665997555	0.765060832160172	0.444745734218265	0.71073409745553	Exon	DLPFC
e301369	ENSG00000109323.8	ENSG00000109323	MANBA	-0.0243528834725657	0.765466872739932	-0.765053754162949	0.444749943327358	0.710737488450688	Exon	DLPFC
e661134	ENSG00000166012.15	ENSG00000166012	TAF1D	0.0229216619388624	0.866963643969198	0.765037297033428	0.444759730061609	0.710749792756794	Exon	DLPFC
e181145	ENSG00000023228.13	ENSG00000023228	NDUFS1	0.0261575705817168	1.29936781678059	0.765029423238202	0.444764412497837	0.710753940044951	Exon	DLPFC
e237904	ENSG00000138468.15	ENSG00000138468	SENP7	-0.0285632657075931	0.317493218941482	-0.765015774102576	0.444772529515372	0.710763575886956	Exon	DLPFC
e654548	ENSG00000175575.12	ENSG00000175575	PAAF1	-0.030637360964877	0.0689596862100865	-0.765008216848109	0.444777023782765	0.710767422371897	Exon	DLPFC
e1081480	ENSG00000101384.11	ENSG00000101384	JAG1	-0.0407727281966563	-1.13914092601985	-0.764998961943739	0.44478252767084	0.710772882218198	Exon	DLPFC
e744723	ENSG00000196498.13	ENSG00000196498	NCOR2	-0.0287367222273283	-0.384662758303769	-0.764978329880303	0.444794797691471	0.710787443033253	Exon	DLPFC
e584050	ENSG00000060339.13	ENSG00000060339	CCAR1	-0.037576613742194	-1.33300632535782	-0.764974522023769	0.444797062269402	0.710787443033253	Exon	DLPFC
e382215	ENSG00000204469.12	ENSG00000204469	PRRC2A	-0.0288910070450946	0.0617471899944432	-0.764973111034959	0.444797901403039	0.710787443033253	Exon	DLPFC
e652792	ENSG00000165458.13	ENSG00000165458	INPPL1	-0.0321627195614644	0.297062388380647	-0.764961488649518	0.444804813423303	0.710794173919685	Exon	DLPFC
e273733	ENSG00000186001.12	ENSG00000186001	LRCH3	-0.0221623343564036	0.844906498143683	-0.764959008941747	0.444806288153513	0.710794173919685	Exon	DLPFC
e775748	ENSG00000092108.20	ENSG00000092108	SCFD1	0.0377227438890062	-0.701100326495884	0.764948347540789	0.444812628726936	0.710800970491833	Exon	DLPFC
e2318	ENSG00000242485.5	ENSG00000242485	MRPL20	-0.0160133451416559	1.26621270477803	-0.764931295681018	0.444822769956654	0.710812729262266	Exon	DLPFC
e839444	ENSG00000179335.18	ENSG00000179335	CLK3	0.0569195787511882	-2.93430155408085	0.764928954980491	0.44482416204868	0.710812729262266	Exon	DLPFC
e1002767	ENSG00000134444.13	ENSG00000134444	KIAA1468	0.0285908647432098	0.0300930603207628	0.764924663498553	0.444826714341418	0.710813472146193	Exon	DLPFC
e372730	ENSG00000230438.6	ENSG00000230438	SERPINB9P1	-0.0914557096126637	-2.5595658020155	-0.764920768176104	0.444829031031669	0.710813838542529	Exon	DLPFC
e641631	ENSG00000110076.18	ENSG00000110076	NRXN2	0.0468363799118078	-2.44850017354345	0.764907411636393	0.444836974705174	0.710823196522124	Exon	DLPFC
e222670	ENSG00000173531.15	ENSG00000173531	MST1	0.0469331885511885	-2.23624675230567	0.764894441416054	0.444844688696711	0.710832187397402	Exon	DLPFC
e593112	ENSG00000138193.15	ENSG00000138193	PLCE1	-0.0397509790764477	-1.68968871295076	-0.764880475894343	0.444852994725795	0.710835903724262	Exon	DLPFC
e1099340	ENSG00000087495.16	ENSG00000087495	PHACTR3	-0.0421301126956103	-1.03434338863522	-0.76487914016974	0.444853789156009	0.710835903724262	Exon	DLPFC
e683622	ENSG00000111653.19	ENSG00000111653	ING4	0.0208272126101849	0.257836307652835	0.764877131380141	0.444854983897194	0.710835903724262	Exon	DLPFC
e811832	ENSG00000198690.9	ENSG00000198690	FAN1	0.0444494042817558	-1.11809886272622	0.764873844141756	0.444856939008395	0.710835903724262	Exon	DLPFC
e1145464	ENSG00000087842.10	ENSG00000087842	PIR	-0.0391683478364593	0.0680271250716478	-0.764872982080581	0.444857451726957	0.710835903724262	Exon	DLPFC
e117728	ENSG00000138002.14	ENSG00000138002	IFT172	0.0330733264460153	-1.48208436723089	0.764868009898197	0.444860408983321	0.710837293554757	Exon	DLPFC
e1116280	ENSG00000160299.16	ENSG00000160299	PCNT	0.0276835722997299	0.175818799912621	0.764863694196158	0.444862975800408	0.71083805949674	Exon	DLPFC
e1113572	ENSG00000160214.12	ENSG00000160214	RRP1	0.0290114518007281	-0.710430160022669	0.764856484225721	0.444867264038294	0.710841128418068	Exon	DLPFC
e427727	ENSG00000008256.15	ENSG00000008256	CYTH3	0.0214081939004152	3.7197247436549	0.764850966435242	0.444870545842803	0.710841128418068	Exon	DLPFC
e1036508	ENSG00000064545.14	ENSG00000064545	TMEM161A	0.0416691059324434	-1.68287477547769	0.764849226181382	0.444871580892766	0.710841128418068	Exon	DLPFC
e442417	ENSG00000164776.9	ENSG00000164776	PHKG1	0.0586469157544156	-2.31719888937274	0.764846426032394	0.444873246338948	0.710841128418068	Exon	DLPFC
e862414	ENSG00000085644.13	ENSG00000085644	ZNF213	-0.0570235526925843	-3.05813598968156	-0.764835949411167	0.444879477556498	0.710847749462283	Exon	DLPFC
e69590	ENSG00000143569.18	ENSG00000143569	UBAP2L	0.0220450417689977	0.830551681516155	0.764830402781367	0.444882776565618	0.710848466872458	Exon	DLPFC
e987082	ENSG00000170579.15	ENSG00000170579	DLGAP1	0.0465220039344276	0.0102944016660642	0.764828175096802	0.444884101545622	0.710848466872458	Exon	DLPFC
e21063	ENSG00000159023.19	ENSG00000159023	EPB41	0.0549711475217231	-2.42442018457361	0.764821773481996	0.444887909104271	0.710851215216104	Exon	DLPFC
e701979	ENSG00000139636.15	ENSG00000139636	LMBR1L	0.0405362439937876	-1.7972891738403	0.764813075306894	0.444893082643183	0.710852104760496	Exon	DLPFC
e901553	ENSG00000166747.12	ENSG00000166747	AP1G1	0.0255689004202577	-0.52349900453609	0.764808377570149	0.444895876798074	0.710852104760496	Exon	DLPFC
e483284	ENSG00000104626.14	ENSG00000104626	ERI1	0.0347015140188822	-0.930868973946296	0.764806749605978	0.444896845093088	0.710852104760496	Exon	DLPFC
e324871	ENSG00000082196.20	ENSG00000082196	C1QTNF3	-0.0461258600282541	-0.85473509886172	-0.764806378202744	0.444897065999777	0.710852104760496	Exon	DLPFC
e906578	ENSG00000131149.18	ENSG00000131149	GSE1	0.0423853693255902	-0.70234149800048	0.764803289066378	0.44489890338763	0.710852104760496	Exon	DLPFC
e1041456	ENSG00000221857.7	ENSG00000221857		-0.0475675140874671	-0.0002040075798134	-0.764798498704894	0.444901752656004	0.710853321876544	Exon	DLPFC
e343699	ENSG00000184349.12	ENSG00000184349	EFNA5	0.0451758468701517	-0.898449059270504	0.764784122936444	0.444910303309875	0.710863648475074	Exon	DLPFC
e1133646	ENSG00000100129.17	ENSG00000100129	EIF3L	0.0238899839547797	0.73700652246232	0.764779586779279	0.444913001418904	0.710864624009036	Exon	DLPFC
e337202	ENSG00000250802.6	ENSG00000250802	ZBED3-AS1	-0.0613667251988764	-2.5422616250085	-0.764767195932764	0.444920371549675	0.71087306427276	Exon	DLPFC
e521004	ENSG00000180900.17	ENSG00000180900	SCRIB	0.043058485879299	-1.54590398091088	0.764751264976149	0.444929847456465	0.710882289176849	Exon	DLPFC
e135301	ENSG00000188687.16	ENSG00000188687	SLC4A5	-0.0757386021411878	-3.18468505430764	-0.764750469827298	0.444930320422704	0.710882289176849	Exon	DLPFC
e627732	ENSG00000149084.12	ENSG00000149084	HSD17B12	-0.0302887693588777	1.21815823778697	-0.764740420732426	0.444936297797051	0.710887380084663	Exon	DLPFC
e994641	ENSG00000134769.21	ENSG00000134769	DTNA	-0.0284397333636973	2.24644916795963	-0.764738093679042	0.444937681974957	0.710887380084663	Exon	DLPFC
e914441	ENSG00000074356.16	ENSG00000074356	NCBP3	-0.0461482512942126	-0.425968200989833	-0.764733838616269	0.444940212977797	0.710888088491586	Exon	DLPFC
e736154	ENSG00000173064.11	ENSG00000173064	HECTD4	-0.0258319604747343	1.75544735009273	-0.764710757596287	0.444953942208492	0.71090558172076	Exon	DLPFC
e739123	ENSG00000122966.14	ENSG00000122966	CIT	0.0435325831194742	0.536741794732673	0.764708412393422	0.444955337213764	0.71090558172076	Exon	DLPFC
e625167	ENSG00000007372.20	ENSG00000007372	PAX6	0.0663426242127623	-2.4461582713881	0.764700250806531	0.444960192018737	0.710909033520802	Exon	DLPFC
e751003	ENSG00000120694.19	ENSG00000120694	HSPH1	0.0488920388810134	3.96207130796525	0.76469479142701	0.44496343947066	0.710909033520802	Exon	DLPFC
e777856	ENSG00000174373.16	ENSG00000174373	RALGAPA1	0.016103396166911	1.1499637537735	0.76469425134941	0.444963760730624	0.710909033520802	Exon	DLPFC
e138389	ENSG00000168890.13	ENSG00000168890	TMEM150A	0.0581515567099311	-2.9075112613997	0.764682399972843	0.444970810441388	0.710916154513773	Exon	DLPFC
e420261	ENSG00000029639.10	ENSG00000029639	TFB1M	0.038793810748183	-1.35008960589729	0.764679739157101	0.444972393218331	0.710916154513773	Exon	DLPFC
e320219	ENSG00000028310.17	ENSG00000028310	BRD9	-0.0384562613300528	0.353955204334788	-0.764674016149423	0.444975797540369	0.710918258022773	Exon	DLPFC
e437759	ENSG00000106608.16	ENSG00000106608	URGCP	0.0241690104456127	-0.458750731901194	0.764668967237945	0.444978800889736	0.710919720898641	Exon	DLPFC
e420343	ENSG00000049618.22	ENSG00000049618	ARID1B	-0.040743444499782	-0.404627294754885	-0.764653901202643	0.444987763002892	0.710926761209797	Exon	DLPFC
e70226	ENSG00000160691.18	ENSG00000160691	SHC1	0.0504224559389452	-1.20607490286299	0.764651651256379	0.444989101404553	0.710926761209797	Exon	DLPFC
e976938	ENSG00000092931.11	ENSG00000092931	MFSD11	0.0256536992847245	-0.281097973357202	0.764651030354534	0.444989470754251	0.710926761209797	Exon	DLPFC
e295107	ENSG00000163291.14	ENSG00000163291	PAQR3	-0.0225640440026493	0.494505821768093	-0.764644812877783	0.44499316929242	0.710929334664833	Exon	DLPFC
e644665	ENSG00000197136.4	ENSG00000197136	PCNX3	-0.0415591567302584	-1.83912835103628	-0.764639761269993	0.444996174312875	0.710930800124168	Exon	DLPFC
e475785	ENSG00000198420.9	ENSG00000198420	TCAF1	-0.0302533021458958	-0.476925383839097	-0.764634999262903	0.444999007070892	0.71093199036267	Exon	DLPFC
e785909	ENSG00000100644.16	ENSG00000100644	HIF1A	-0.0266436212102198	3.33499131317226	-0.764623157170381	0.445006051578616	0.710938770844929	Exon	DLPFC
e49891	ENSG00000122483.17	ENSG00000122483	CCDC18	-0.0594437387277314	-2.78786828475748	-0.764620845445749	0.445007426762117	0.710938770844929	Exon	DLPFC
e449139	ENSG00000187391.19	ENSG00000187391	MAGI2	-0.0322808863070357	0.586382370393057	-0.764614135035649	0.4450114186204	0.710941812785913	Exon	DLPFC
e222382	ENSG00000283189.1	ENSG00000283189		0.0497371130410877	-2.29272984538984	0.764571285145323	0.445036909452078	0.710978574904606	Exon	DLPFC
e125304	ENSG00000138081.20	ENSG00000138081	FBXO11	0.0229131427652766	1.92575299147864	0.764568434151058	0.445038605500436	0.710978574904606	Exon	DLPFC
e340525	ENSG00000164199.15	ENSG00000164199	ADGRV1	-0.0498817649996124	1.28246231778763	-0.764544478819146	0.445052856605284	0.710998006363338	Exon	DLPFC
e808617	ENSG00000276550.4	ENSG00000276550	HERC2P2	0.12843814448329	-0.0207181223795748	0.764533732831512	0.445059249513173	0.711004883768726	Exon	DLPFC
e426251	ENSG00000136295.14	ENSG00000136295	TTYH3	0.0600499440475586	-2.13250883681057	0.764520605315809	0.445067059290026	0.711014024619506	Exon	DLPFC
e705269	ENSG00000050438.16	ENSG00000050438	SLC4A8	0.0235161923866562	1.6719560471118	0.764507615733396	0.445074787085318	0.711023034416017	Exon	DLPFC
e223744	ENSG00000004534.14	ENSG00000004534	RBM6	0.0256933645750263	1.02929428630864	0.764495293502003	0.445082117929462	0.711031409987182	Exon	DLPFC
e746180	ENSG00000177169.9	ENSG00000177169	ULK1	0.051268178535955	-1.72768861105418	0.76447700819611	0.44509299650279	0.711045453051989	Exon	DLPFC
e111078	ENSG00000151694.12	ENSG00000151694	ADAM17	0.0311878640582173	-0.845036737550212	0.764473159423766	0.445095286292585	0.711045775286492	Exon	DLPFC
e1130273	ENSG00000100150.16	ENSG00000100150	DEPDC5	0.0328699201772919	-1.43858911252878	0.764467349358589	0.445098742947313	0.711047961591833	Exon	DLPFC
e1108834	ENSG00000185917.13	ENSG00000185917	SETD4	-0.0347539036110498	-1.18086659885225	-0.764459536674858	0.445103391069171	0.711052051243752	Exon	DLPFC
e104748	ENSG00000162885.12	ENSG00000162885	B3GALNT2	0.0403183477015724	-1.62547142320634	0.764448819247997	0.445109767400407	0.711058901656436	Exon	DLPFC
e538476	ENSG00000156017.12	ENSG00000156017	CARNMT1	0.0537226705807469	-2.78710856113438	0.764431795399437	0.44511989584365	0.711069847136476	Exon	DLPFC
e1064310	ENSG00000126458.3	ENSG00000126458	RRAS	-0.0665576919757661	-3.06244411256834	-0.764430283486353	0.445120795372004	0.711069847136476	Exon	DLPFC
e843147	ENSG00000140395.8	ENSG00000140395	WDR61	0.0209514815096241	0.894426229789854	0.764417129112403	0.445128621747001	0.711077075559032	Exon	DLPFC
e1167519	ENSG00000198918.7	ENSG00000198918	RPL39	-0.0234506567398032	4.02625251648938	-0.764415658657762	0.445129496619031	0.711077075559032	Exon	DLPFC
e330904	ENSG00000062194.15	ENSG00000062194	GPBP1	0.0188166973028836	3.97739636084905	0.764400036839183	0.445138791146819	0.71108496149126	Exon	DLPFC
e83658	ENSG00000152061.23	ENSG00000152061	RABGAP1L	0.0225092462010078	0.260949276303133	0.764400015135964	0.44513880405968	0.71108496149126	Exon	DLPFC
e662070	ENSG00000087053.18	ENSG00000087053	MTMR2	-0.0300979633725435	0.210217507984061	-0.764395315686991	0.445141600116952	0.71108496149126	Exon	DLPFC
e160852	ENSG00000115170.13	ENSG00000115170	ACVR1	-0.0230647225696517	0.281474597622718	-0.76439332262513	0.445142785943081	0.71108496149126	Exon	DLPFC
e221069	ENSG00000172053.16	ENSG00000172053	QARS	-0.0259630966561872	0.0792134936597027	-0.764379010650346	0.445151301293188	0.711095228379732	Exon	DLPFC
e897842	ENSG00000103064.13	ENSG00000103064	SLC7A6	-0.0254742521153697	0.476240136079875	-0.764366201174669	0.445158922764279	0.711104067275071	Exon	DLPFC
e1099101	ENSG00000087460.23	ENSG00000087460	GNAS	0.0252203240485447	4.53175625352991	0.764350770715183	0.445168103785782	0.71111380457284	Exon	DLPFC
e966176	ENSG00000198231.12	ENSG00000198231	DDX42	0.0176441916091682	3.30930030611654	0.76434777268151	0.4451698876086	0.71111380457284	Exon	DLPFC
e833464	ENSG00000174485.15	ENSG00000174485	DENND4A	0.0181959756302421	1.07397813612699	0.764340518628273	0.445174203769741	0.71111380457284	Exon	DLPFC
e392719	ENSG00000137171.14	ENSG00000137171	KLC4	0.0294152397096017	-1.30201292389678	0.76433547872165	0.445177202527916	0.71111380457284	Exon	DLPFC
e107222	ENSG00000153187.17	ENSG00000153187	HNRNPU	-0.0153870604809022	3.4710284531156	-0.764332534634648	0.445178954273056	0.71111380457284	Exon	DLPFC
e206818	ENSG00000154814.13	ENSG00000154814	OXNAD1	0.0477688815056787	-2.72452753844426	0.764331492538726	0.44517957432581	0.71111380457284	Exon	DLPFC
e373762	ENSG00000124782.19	ENSG00000124782	RREB1	-0.040254267436215	-0.983723772509423	-0.764331388242517	0.445179636382649	0.71111380457284	Exon	DLPFC
e16333	ENSG00000088280.18	ENSG00000088280	ASAP3	-0.0447941395265587	-1.92031562515158	-0.764313163495749	0.445190480287108	0.711127790423385	Exon	DLPFC
e322457	ENSG00000039139.9	ENSG00000039139	DNAH5	0.0614728678570368	-2.96371676779734	0.764301356996577	0.445197505351529	0.711131783627607	Exon	DLPFC
e804112	ENSG00000080823.21	ENSG00000080823	MOK	0.0313915177399321	-0.619064232798862	0.764301311171083	0.445197532618587	0.711131783627607	Exon	DLPFC
e1176652	ENSG00000102125.15	ENSG00000102125	TAZ	-0.0463401149128238	-2.17691906786327	-0.764298433030033	0.445199245170319	0.711131783627607	Exon	DLPFC
e446072	ENSG00000106682.14	ENSG00000106682	EIF4H	0.023629379261133	1.12589991164578	0.764294017980414	0.445201872220847	0.711132644134794	Exon	DLPFC
e550919	ENSG00000175764.14	ENSG00000175764	TTLL11	-0.0374801345041626	-1.02263975004236	-0.764279859927736	0.445210296629919	0.711142764863546	Exon	DLPFC
e586618	ENSG00000213551.4	ENSG00000213551	DNAJC9	0.0282403179644403	-0.205607505982215	0.764261862479478	0.445221005710828	0.711156534829448	Exon	DLPFC
e512587	ENSG00000164796.17	ENSG00000164796	CSMD3	0.0280870078643628	0.534581633651823	0.764257053439079	0.445223867274943	0.711157769797865	Exon	DLPFC
e695286	ENSG00000013573.16	ENSG00000013573	DDX11	0.0743729661064372	-1.88197607397549	0.764245056785989	0.445231005791123	0.711165836314387	Exon	DLPFC
e155667	ENSG00000168702.17	ENSG00000168702	LRP1B	0.0234068116746112	1.79238229322667	0.764240175073968	0.445233910635082	0.711167140358	Exon	DLPFC
e904029	ENSG00000171724.2	ENSG00000171724	VAT1L	0.0365076001437819	3.73855430356371	0.764216559594443	0.445247963088534	0.711186250257685	Exon	DLPFC
e832069	ENSG00000169118.17	ENSG00000169118	CSNK1G1	0.0382301150259112	-1.88941221354009	0.76419454444397	0.44526106349064	0.711197842990753	Exon	DLPFC
e483178	ENSG00000173295.7	ENSG00000173295	FAM86B3P	-0.0489161042702564	-1.0180302687904	-0.764193885915573	0.445261455359941	0.711197842990753	Exon	DLPFC
e610320	ENSG00000177542.10	ENSG00000177542	SLC25A22	0.0412048336455705	-0.11222643789797	0.764193833651126	0.44526148646086	0.711197842990753	Exon	DLPFC
e754838	ENSG00000188342.11	ENSG00000188342	GTF2F2	0.0246449797546288	0.347398281188827	0.764168591011142	0.445276507702372	0.711214395437156	Exon	DLPFC
e522767	ENSG00000185803.8	ENSG00000185803	SLC52A2	-0.0288605798009535	-0.733555044033047	-0.764168454919262	0.445276588687912	0.711214395437156	Exon	DLPFC
e1035637	ENSG00000105662.15	ENSG00000105662	CRTC1	-0.0414630818678715	-0.350010380735765	-0.764165889663177	0.44527811522179	0.711214395437156	Exon	DLPFC
e611601	ENSG00000174672.15	ENSG00000174672	BRSK2	-0.0677623141186917	-2.98857257160092	-0.764154708049332	0.445284769217157	0.711219488566286	Exon	DLPFC
e599201	ENSG00000107957.16	ENSG00000107957	SH3PXD2A	0.0447949822445354	-1.29974178302203	0.764152636243327	0.445286002121248	0.711219488566286	Exon	DLPFC
e246466	ENSG00000163870.14	ENSG00000163870	TPRA1	-0.0303009044823286	-1.04186358230009	-0.764146483507972	0.445289663543425	0.711219488566286	Exon	DLPFC
e534555	ENSG00000283162.1	ENSG00000283162		-0.0634404421524991	-3.07065824891021	-0.76414449192118	0.445290848717554	0.711219488566286	Exon	DLPFC
e422489	ENSG00000112541.13	ENSG00000112541	PDE10A	0.0319049941164137	-0.475665641857855	0.764135455040007	0.445296226501239	0.711219488566286	Exon	DLPFC
e82714	ENSG00000117533.14	ENSG00000117533	VAMP4	0.0193940644640081	4.49227440306133	0.764134890093075	0.445296562698373	0.711219488566286	Exon	DLPFC
e131164	ENSG00000115977.18	ENSG00000115977	AAK1	0.0333136484501196	1.16293214381256	0.764134280213215	0.445296925635035	0.711219488566286	Exon	DLPFC
e597386	ENSG00000107815.7	ENSG00000107815	C10orf2	0.0253074935288361	-0.483667890098468	0.764132453571354	0.445298012662103	0.711219488566286	Exon	DLPFC
e713476	ENSG00000076067.11	ENSG00000076067	RBMS2	-0.0469434734924994	-2.13105123547478	-0.764125286751703	0.44530227762171	0.711222964594854	Exon	DLPFC
e576316	ENSG00000095794.19	ENSG00000095794	CREM	-0.0270252890062884	-0.616983713839981	-0.764114914289845	0.445308450293802	0.71122948751564	Exon	DLPFC
e393474	ENSG00000124574.14	ENSG00000124574	ABCC10	-0.0448855665817188	-2.17023866589319	-0.764105348381611	0.44531414302769	0.711235243840039	Exon	DLPFC
e1132191	ENSG00000100353.17	ENSG00000100353	EIF3D	-0.0257937486638374	-0.379329717015093	-0.764094475165113	0.445320613799772	0.711240940317689	Exon	DLPFC
e218726	ENSG00000172113.8	ENSG00000172113	NME6	-0.0424180810310069	-2.08331525355307	-0.764092335779661	0.445321886978188	0.711240940317689	Exon	DLPFC
e246404	ENSG00000114554.11	ENSG00000114554	PLXNA1	0.0351176017623535	0.969959927345652	0.764085441929983	0.445325989619409	0.711244156920322	Exon	DLPFC
e971555	ENSG00000172794.19	ENSG00000172794	RAB37	-0.0534069917924929	-1.88455571069163	-0.764073827469617	0.445332901621178	0.711251860389909	Exon	DLPFC
e210754	ENSG00000163539.16	ENSG00000163539	CLASP2	0.0217844117050997	3.26919270302905	0.764067564528952	0.445336628850133	0.711254477334029	Exon	DLPFC
e843127	ENSG00000140403.12	ENSG00000140403	DNAJA4	-0.0965523339109286	-2.22382279916915	-0.764057183481859	0.445342806904132	0.711261008488357	Exon	DLPFC
e946682	ENSG00000108773.10	ENSG00000108773	KAT2A	0.0328397207254502	0.0241853798147864	0.76404576387449	0.44534960309132	0.711268526802875	Exon	DLPFC
e1090564	ENSG00000118705.16	ENSG00000118705	RPN2	-0.0241741491160365	0.894447738196313	-0.764041771480353	0.445351979111524	0.711268985624582	Exon	DLPFC
e428529	ENSG00000164654.15	ENSG00000164654	MIOS	-0.0184992321794008	1.40850857472307	-0.764034554847383	0.445356274012944	0.711270693808084	Exon	DLPFC
e952191	ENSG00000136448.11	ENSG00000136448	NMT1	-0.0241545020593069	0.447138594507467	-0.764027918003933	0.445360223879801	0.711270693808084	Exon	DLPFC
e396003	ENSG00000096093.15	ENSG00000096093	EFHC1	-0.0255998858134412	-0.551185872184766	-0.764026345949747	0.445361159478821	0.711270693808084	Exon	DLPFC
e410012	ENSG00000111885.6	ENSG00000111885	MAN1A1	0.0419576068355266	3.2454095140851	0.764025935705234	0.445361403633671	0.711270693808084	Exon	DLPFC
e671277	ENSG00000149428.18	ENSG00000149428	HYOU1	0.0214570813559968	1.55692977337609	0.764020188753452	0.445364823909662	0.711272820344439	Exon	DLPFC
e178855	ENSG00000082146.12	ENSG00000082146	STRADB	0.0396181731213461	-2.07527152033636	0.764007229871797	0.445372536392832	0.711281801726395	Exon	DLPFC
e900332	ENSG00000103051.18	ENSG00000103051	COG4	0.0260926545291151	-0.147765239957512	0.764001879181818	0.445375720880234	0.711283551626525	Exon	DLPFC
e893107	ENSG00000166548.15	ENSG00000166548	TK2	0.0234135643257228	0.106164135465689	0.763989572213588	0.445383045477644	0.711290894660507	Exon	DLPFC
e316229	ENSG00000164118.12	ENSG00000164118	CEP44	-0.0403260398751005	-0.517558474210169	-0.763983530909186	0.445386641036864	0.711290894660507	Exon	DLPFC
e888556	ENSG00000087263.16	ENSG00000087263	OGFOD1	-0.0386263579496269	-1.3923238459057	-0.76398057959501	0.445388397555106	0.711290894660507	Exon	DLPFC
e537210	ENSG00000135063.17	ENSG00000135063	FAM189A2	-0.0657647792886035	-1.1845255275484	-0.763980115144278	0.445388673980183	0.711290894660507	Exon	DLPFC
e1040838	ENSG00000089335.20	ENSG00000089335	ZNF302	0.0508769880391898	-1.92737759457571	0.763966122602337	0.445397001905206	0.711298835928751	Exon	DLPFC
e518163	ENSG00000167632.14	ENSG00000167632	TRAPPC9	-0.0492384481289435	-1.65536797329387	-0.763964740981035	0.445397824207995	0.711298835928751	Exon	DLPFC
e925282	ENSG00000006744.18	ENSG00000006744	ELAC2	-0.0261092408924403	-0.125688141399949	-0.763960902854724	0.445400108559189	0.711299148183775	Exon	DLPFC
e621978	ENSG00000129158.10	ENSG00000129158	SERGEF	0.0395284976339319	-1.44208986564065	0.763957034543869	0.445402410882209	0.711299489136547	Exon	DLPFC
e1026470	ENSG00000179262.9	ENSG00000179262	RAD23A	-0.0238328582042444	1.64777552722043	-0.763953016182662	0.445404802518705	0.711299972717437	Exon	DLPFC
e59926	ENSG00000134250.18	ENSG00000134250	NOTCH2	0.0351653933246011	-0.0202666607679942	0.763935251176165	0.445415375931504	0.711313522318081	Exon	DLPFC
e950545	ENSG00000168591.15	ENSG00000168591	TMUB2	0.0155670064856332	1.55011990715356	0.763928431559521	0.445419434883008	0.71131666846268	Exon	DLPFC
e392511	ENSG00000112640.14	ENSG00000112640	PPP2R5D	0.0363636745789541	-1.4230866772121	0.763924082902568	0.44542202316091	0.711317465983034	Exon	DLPFC
e493966	ENSG00000147535.16	ENSG00000147535	PLPP5	0.0321855900398509	-0.802735196170558	0.763915074393511	0.4454273849644	0.711322692661593	Exon	DLPFC
e470581	ENSG00000158623.14	ENSG00000158623	COPG2	0.0253465647044732	-0.354920347388107	0.763905028617493	0.445433364185717	0.711328905268343	Exon	DLPFC
e1139969	ENSG00000100416.12	ENSG00000100416	TRMU	0.0305161322447572	-0.850495868751216	0.76389965401308	0.445436563155983	0.711329518665462	Exon	DLPFC
e141377	ENSG00000144021.2	ENSG00000144021	CIAO1	0.0350957413868626	-0.763809435412623	0.763897364094006	0.445437926122247	0.711329518665462	Exon	DLPFC
e198848	ENSG00000115694.14	ENSG00000115694	STK25	-0.0593021830957304	-3.1012405166842	-0.763876464695099	0.44545036561348	0.71134365427461	Exon	DLPFC
e557713	ENSG00000148335.14	ENSG00000148335	NTMT1	0.0288435660743513	-1.16983507024983	0.763875473108375	0.445450955818857	0.71134365427461	Exon	DLPFC
e598100	ENSG00000198728.10	ENSG00000198728	LDB1	0.020844856927491	0.615421981680778	0.763859788750379	0.445460291413245	0.711355226427189	Exon	DLPFC
e637006	ENSG00000134780.9	ENSG00000134780	DAGLA	0.039345697743104	-0.111260862474664	0.763853383621665	0.445464103886077	0.711356192141311	Exon	DLPFC
e770189	ENSG00000100462.15	ENSG00000100462	PRMT5	0.0185531563677612	1.16104023917474	0.763851753553814	0.445465074141128	0.711356192141311	Exon	DLPFC
e1043561	ENSG00000004777.18	ENSG00000004777	ARHGAP33	-0.0428523787483118	-1.78761436007081	-0.763846035395491	0.445468477734164	0.711358291396769	Exon	DLPFC
e1017974	ENSG00000183248.11	ENSG00000183248	PRR36	0.0527059209727047	-0.0961069196576643	0.76384061684119	0.445471703009014	0.711360105881693	Exon	DLPFC
e868549	ENSG00000103429.10	ENSG00000103429	BFAR	-0.0234198320289869	-0.407777025566618	-0.763835572217404	0.445474705721991	0.711361033718105	Exon	DLPFC
e370629	ENSG00000127022.14	ENSG00000127022	CANX	0.0624717628767259	-2.9047762543691	0.763830433439213	0.445477764490433	0.711361033718105	Exon	DLPFC
e270705	ENSG00000041802.10	ENSG00000041802	LSG1	-0.0223941324978592	0.312081235500094	-0.763829111988065	0.445478551063214	0.711361033718105	Exon	DLPFC
e387486	ENSG00000112511.17	ENSG00000112511	PHF1	0.0284545105132745	-0.283051780495851	0.763821591084431	0.445483027776636	0.711364846502541	Exon	DLPFC
e822499	ENSG00000104133.14	ENSG00000104133	SPG11	-0.0332388159339931	-1.07499208155263	-0.763812319562194	0.4454885465569	0.711370323256796	Exon	DLPFC
e917220	ENSG00000108561.8	ENSG00000108561	C1QBP	0.0198327661717705	2.85598806107316	0.763790326899376	0.445501637624504	0.711378934320048	Exon	DLPFC
e116528	ENSG00000138073.13	ENSG00000138073	PREB	0.0201977729352327	0.351945136834853	0.763786571369551	0.445503873114551	0.711378934320048	Exon	DLPFC
e148621	ENSG00000144161.12	ENSG00000144161	ZC3H8	0.0281055636067571	0.345886521303411	0.763782501094475	0.445506295964873	0.711378934320048	Exon	DLPFC
e101657	ENSG00000143761.14	ENSG00000143761	ARF1	0.021922323643381	1.8795731834636	0.763781561728791	0.445506855127772	0.711378934320048	Exon	DLPFC
e344718	ENSG00000134982.16	ENSG00000134982	APC	0.0365519819629836	-1.05118891232639	0.7637790875399	0.445508327905053	0.711378934320048	Exon	DLPFC
e898893	ENSG00000132604.10	ENSG00000132604	TERF2	-0.0245508270544648	0.203282415918573	-0.763778798228562	0.445508500119719	0.711378934320048	Exon	DLPFC
e739435	ENSG00000089157.15	ENSG00000089157	RPLP0	-0.0242582535173196	2.07470973914546	-0.763777096307814	0.445509513201129	0.711378934320048	Exon	DLPFC
e649322	ENSG00000110057.7	ENSG00000110057	UNC93B1	-0.0615929454182659	-2.76228111846591	-0.763775183826708	0.445510651621783	0.711378934320048	Exon	DLPFC
e1022217	ENSG00000129351.17	ENSG00000129351	ILF3	-0.0178596870998814	0.873902032359236	-0.763770123412703	0.445513663884315	0.711380408458549	Exon	DLPFC
e1013130	ENSG00000167671.11	ENSG00000167671	UBXN6	0.026760706730073	0.835357934800647	0.763758449407394	0.445520612998311	0.711388168778458	Exon	DLPFC
e1133783	ENSG00000100142.14	ENSG00000100142	POLR2F	0.0352344809953966	-0.677900466781601	0.763753925898212	0.445523305696729	0.711389132595983	Exon	DLPFC
e1131006	ENSG00000185666.14	ENSG00000185666	SYN3	0.0488922024396181	-0.194522611183784	0.763749408120514	0.445525994992678	0.711390090971601	Exon	DLPFC
e813480	ENSG00000198838.13	ENSG00000198838	RYR3	-0.0496039485474341	-1.99540759726117	-0.763739374950233	0.445531967467662	0.711396291703678	Exon	DLPFC
e614669	ENSG00000132109.9	ENSG00000132109	TRIM21	-0.0563150032197304	-1.98897339315672	-0.763729978315365	0.445537561071878	0.711400455903627	Exon	DLPFC
e1076166	ENSG00000198466.11	ENSG00000198466	ZNF587	0.0474290534075649	-1.12060541317009	0.763726197646776	0.445539811629721	0.711400455903627	Exon	DLPFC
e81809	ENSG00000000460.16	ENSG00000000460	C1orf112	-0.0504217561359657	-2.65505865938037	-0.763723496548073	0.445541419544774	0.711400455903627	Exon	DLPFC
e49447	ENSG00000069712.11	ENSG00000069712	KIAA1107	-0.0348270395064454	-0.447003243971012	-0.763720955975891	0.445542931904332	0.711400455903627	Exon	DLPFC
e139474	ENSG00000153561.12	ENSG00000153561	RMND5A	0.0203634060100161	1.66947600869894	0.763706661245241	0.445551441369966	0.711410707247415	Exon	DLPFC
e926479	ENSG00000141027.20	ENSG00000141027	NCOR1	0.015586272765424	2.1169000734923	0.763702169958583	0.445554114993198	0.711411640465952	Exon	DLPFC
e1032940	ENSG00000074855.10	ENSG00000074855	ANO8	-0.0455611536749128	-1.47302164444569	-0.763688922452148	0.445562001170111	0.71141818728399	Exon	DLPFC
e848594	ENSG00000140521.12	ENSG00000140521	POLG	-0.026584910130445	-0.570359887537904	-0.763688263259381	0.445562393586484	0.71141818728399	Exon	DLPFC
e594879	ENSG00000187122.16	ENSG00000187122	SLIT1	-0.0433728915555006	0.643235657827118	-0.763680723498589	0.445566882007778	0.711420520222108	Exon	DLPFC
e127240	ENSG00000115355.15	ENSG00000115355	CCDC88A	-0.0277373287508306	2.79636819618184	-0.76367878991965	0.445568033071924	0.711420520222108	Exon	DLPFC
e276059	ENSG00000109685.17	ENSG00000109685	WHSC1	0.0312299374418894	-1.17082237163351	0.763664552491042	0.445576508699467	0.711428903083353	Exon	DLPFC
e401569	ENSG00000231533.1	ENSG00000231533		0.0471093512800674	-1.53282278994995	0.763657758586389	0.445580553184601	0.711428903083353	Exon	DLPFC
e169855	ENSG00000237298.9	ENSG00000237298	TTN-AS1	0.0391217010015222	-1.35315705073873	0.763655337784096	0.445581994319542	0.711428903083353	Exon	DLPFC
e575242	ENSG00000165322.17	ENSG00000165322	ARHGAP12	0.0196985417055804	3.26943847584483	0.763652454357687	0.445583710864087	0.711428903083353	Exon	DLPFC
e365302	ENSG00000182132.13	ENSG00000182132	KCNIP1	0.0445918302855532	-1.42797007552066	0.763652423304979	0.445583729350224	0.711428903083353	Exon	DLPFC
e765488	ENSG00000150401.14	ENSG00000150401	DCUN1D2	-0.0319974150302744	-1.08942851305997	-0.763647709945999	0.445586535287741	0.711430047427762	Exon	DLPFC
e750285	ENSG00000139517.7	ENSG00000139517	LNX2	0.0431897108058727	-1.88040447923167	0.763626561712031	0.445599125292023	0.711439647598959	Exon	DLPFC
e592285	ENSG00000095564.13	ENSG00000095564	BTAF1	-0.0260886797711325	1.36117040467524	-0.76362520356701	0.44559993383229	0.711439647598959	Exon	DLPFC
e950999	ENSG00000013306.15	ENSG00000013306	SLC25A39	-0.0280862780288887	-0.032046759259593	-0.763624490850632	0.445600358131859	0.711439647598959	Exon	DLPFC
e822326	ENSG00000104133.14	ENSG00000104133	SPG11	-0.0193460911172068	1.7676206164087	-0.763623572139683	0.445600905065976	0.711439647598959	Exon	DLPFC
e1078392	ENSG00000101361.15	ENSG00000101361	NOP56	0.051846775831592	-2.28867236229834	0.763619513515799	0.445603321281974	0.711440169645617	Exon	DLPFC
e573437	ENSG00000077420.15	ENSG00000077420	APBB1IP	-0.0711783871415565	-1.77355384885147	-0.763604723535548	0.445612126247743	0.711449494902906	Exon	DLPFC
e729009	ENSG00000120800.4	ENSG00000120800	UTP20	-0.0288073399381168	-0.698991180192848	-0.763602683771547	0.445613340594716	0.711449494902906	Exon	DLPFC
e670013	ENSG00000118058.20	ENSG00000118058	KMT2A	-0.0226963226045394	0.845760675742894	-0.763596409885729	0.445617075682922	0.711452122547929	Exon	DLPFC
e866804	ENSG00000183454.15	ENSG00000183454	GRIN2A	0.0593339423684163	-1.2983544310871	0.76356959532136	0.445633039637763	0.711473320668786	Exon	DLPFC
e211142	ENSG00000170248.13	ENSG00000170248	PDCD6IP	-0.0244082215695048	1.19743709203982	-0.763566521754402	0.445634869495747	0.711473320668786	Exon	DLPFC
e5966	ENSG00000069424.14	ENSG00000069424	KCNAB2	0.0415300082813157	3.51151114090093	0.763560746636302	0.445638307742527	0.711473320668786	Exon	DLPFC
e692491	ENSG00000255864.5	ENSG00000255864		0.0296725596069386	-0.532282699046426	0.763560070235404	0.445638710442335	0.711473320668786	Exon	DLPFC
e285360	ENSG00000121892.14	ENSG00000121892	PDS5A	-0.0200286193857865	1.08855232636957	-0.763550274253017	0.445644542569437	0.711478943978562	Exon	DLPFC
e640472	ENSG00000168439.16	ENSG00000168439	STIP1	0.0345046862178192	1.85063054378836	0.763546583435532	0.445646739942483	0.711478943978562	Exon	DLPFC
e1171527	ENSG00000101977.19	ENSG00000101977	MCF2	0.0428896973445586	-0.688518140967794	0.763543625954549	0.445648500719203	0.711478943978562	Exon	DLPFC
e136928	ENSG00000005436.13	ENSG00000005436	GCFC2	0.0276594485599334	0.792022981373118	0.763536399690095	0.445652802991247	0.711482476893132	Exon	DLPFC
e974137	ENSG00000266714.6	ENSG00000266714	MYO15B	-0.0658386390480582	-2.55231470852877	-0.763522964731222	0.445660801771917	0.711487788091683	Exon	DLPFC
e389884	ENSG00000124772.11	ENSG00000124772	CPNE5	0.0474223187299654	0.566176493541183	0.763522036837968	0.445661354215393	0.711487788091683	Exon	DLPFC
e272276	ENSG00000185485.14	ENSG00000185485	SDHAP1	-0.0618506640964829	-3.02606550965893	-0.763520283825696	0.445662397914309	0.711487788091683	Exon	DLPFC
e1085892	ENSG00000101337.15	ENSG00000101337	TM9SF4	-0.0244133388939583	-0.146555741754203	-0.763512203994688	0.445667208458249	0.711492132336867	Exon	DLPFC
e62954	ENSG00000263956.6	ENSG00000263956	NBPF11	-0.0575453967761047	-2.52037284178259	-0.763504490063208	0.445671801181822	0.71149612880034	Exon	DLPFC
e954126	ENSG00000178852.15	ENSG00000178852	EFCAB13	0.083293343692569	-3.22416948130144	0.76349501059524	0.445677445108296	0.711501803419318	Exon	DLPFC
e100954	ENSG00000143799.12	ENSG00000143799	PARP1	-0.0214454155875797	1.50678503550137	-0.763483622228093	0.445684225617464	0.711503963996019	Exon	DLPFC
e355563	ENSG00000112855.14	ENSG00000112855	HARS2	0.0204502057549747	0.322818278579666	0.763482520382624	0.445684881647329	0.711503963996019	Exon	DLPFC
e270865	ENSG00000114331.13	ENSG00000114331	ACAP2	0.027497749036094	-0.373563969901381	0.763477483492628	0.445687880577862	0.711503963996019	Exon	DLPFC
e39679	ENSG00000116133.11	ENSG00000116133	DHCR24	0.0228503178568787	5.60601686990123	0.76347677862764	0.445688300250671	0.711503963996019	Exon	DLPFC
e1031559	ENSG00000085872.14	ENSG00000085872	CHERP	-0.0521154342128509	-2.18031653008242	-0.763475190855128	0.445689245602682	0.711503963996019	Exon	DLPFC
e274854	ENSG00000127419.16	ENSG00000127419	TMEM175	-0.0265385320744708	-0.190464610660878	-0.76345436153019	0.445701647387429	0.711520426698725	Exon	DLPFC
e577298	ENSG00000165731.17	ENSG00000165731	RET	0.0543564243160056	-2.36862425881786	0.763450274768871	0.445704080669207	0.711520975551723	Exon	DLPFC
e751499	ENSG00000212293.1	ENSG00000212293		0.0323340198331812	-1.35662386546016	0.76343580737837	0.445712694699868	0.711529603820433	Exon	DLPFC
e255037	ENSG00000163754.17	ENSG00000163754	GYG1	-0.0222084659007328	0.826374349607229	-0.763434103675397	0.445713709108122	0.711529603820433	Exon	DLPFC
e1079965	ENSG00000132646.10	ENSG00000132646	PCNA	-0.0271376228898338	0.269480136445289	-0.763430669260084	0.445715754010396	0.711529603820433	Exon	DLPFC
e558052	ENSG00000148358.19	ENSG00000148358	GPR107	-0.0241193356507404	0.202456386635077	-0.763422547721623	0.445720589717292	0.711529720320701	Exon	DLPFC
e999563	ENSG00000187323.11	ENSG00000187323	DCC	-0.0417953932538794	-1.59845481686545	-0.76342072537478	0.445721674778789	0.711529720320701	Exon	DLPFC
e886426	ENSG00000166164.15	ENSG00000166164	BRD7	-0.0247575709849369	0.953677638758714	-0.763420018789571	0.44572209549406	0.711529720320701	Exon	DLPFC
e569062	ENSG00000048740.18	ENSG00000048740	CELF2	0.0378538993377408	-0.70478748878722	0.763409208370487	0.4457285322668	0.711535764267966	Exon	DLPFC
e756150	ENSG00000102547.18	ENSG00000102547	CAB39L	0.021618653170519	1.56713740751961	0.763406641529757	0.445730060630758	0.711535764267966	Exon	DLPFC
e707310	ENSG00000139631.18	ENSG00000139631	CSAD	-0.0397026353287668	-1.97925835241396	-0.76339799795577	0.445735207262334	0.711540644428569	Exon	DLPFC
e659702	ENSG00000149196.15	ENSG00000149196	HIKESHI	0.026175784663899	0.986553085243554	0.76338306717749	0.445744097555554	0.711550148917827	Exon	DLPFC
e797860	ENSG00000198668.10	ENSG00000198668	CALM1	0.046702284100556	-2.01504854385099	0.763380979987686	0.445745340347436	0.711550148917827	Exon	DLPFC
e330139	ENSG00000177058.11	ENSG00000177058	SLC38A9	-0.0257357936467712	0.134784532834156	-0.763361721625814	0.44575680759923	0.711565118598428	Exon	DLPFC
e205133	ENSG00000163517.14	ENSG00000163517	HDAC11	-0.0371045832315722	-0.751204472810794	-0.76333023656916	0.445775555511214	0.711591710259663	Exon	DLPFC
e221233	ENSG00000172053.16	ENSG00000172053	QARS	-0.0322749433413904	-0.766760766996048	-0.763321277836217	0.4457808901096	0.711596890093715	Exon	DLPFC
e245204	ENSG00000082781.11	ENSG00000082781	ITGB5	-0.03669296750549	-1.0017680913084	-0.763306404405461	0.445789746775241	0.711607692103963	Exon	DLPFC
e931642	ENSG00000108599.14	ENSG00000108599	AKAP10	0.0194243474977196	0.654243877092739	0.763293558172575	0.445797396388594	0.711616567221949	Exon	DLPFC
e1058124	ENSG00000104936.17	ENSG00000104936	DMPK	-0.0263640262202809	0.692937433061095	-0.763281669253601	0.445804476012144	0.711624532398824	Exon	DLPFC
e547506	ENSG00000136813.14	ENSG00000136813	KIAA0368	0.0161794461212404	1.86132512177793	0.763271599495799	0.44581047241037	0.711630106867763	Exon	DLPFC
e260116	ENSG00000173905.8	ENSG00000173905	GOLIM4	-0.0399533883301649	-0.426945237655685	-0.763267274721746	0.445813047766261	0.711630106867763	Exon	DLPFC
e490256	ENSG00000221914.8	ENSG00000221914	PPP2R2A	-0.025708026603628	1.34082056899652	-0.763265276673103	0.445814237585362	0.711630106867763	Exon	DLPFC
e562095	ENSG00000130559.18	ENSG00000130559	CAMSAP1	0.0478273120652879	-1.66135952479359	0.763219119834178	0.445841724052838	0.711667310071283	Exon	DLPFC
e562138	ENSG00000130559.18	ENSG00000130559	CAMSAP1	0.0478273120652879	-1.66135952479359	0.763219119834178	0.445841724052838	0.711667310071283	Exon	DLPFC
e577595	ENSG00000107562.16	ENSG00000107562	CXCL12	0.0434736912846753	-0.662332190705292	0.763213913050663	0.445844824761154	0.711668923539914	Exon	DLPFC
e848684	ENSG00000140519.12	ENSG00000140519	RHCG	0.0613679806355466	-2.93380328340401	0.763199695633744	0.445853291483442	0.711674421304713	Exon	DLPFC
e814164	ENSG00000140199.11	ENSG00000140199	SLC12A6	-0.0258846616363396	-0.875720015779193	-0.763197460935311	0.445854622294099	0.711674421304713	Exon	DLPFC
e862713	ENSG00000162086.14	ENSG00000162086	ZNF75A	-0.0216588213712806	0.0732542214153736	-0.763194826897319	0.445856190922912	0.711674421304713	Exon	DLPFC
e54997	ENSG00000134184.12	ENSG00000134184	GSTM1	-0.294374899407734	-2.09258300288517	-0.763193818943731	0.445856791182759	0.711674421304713	Exon	DLPFC
e11462	ENSG00000065526.10	ENSG00000065526	SPEN	-0.029525322824654	1.8375882581838	-0.763186642261384	0.445861065077675	0.711674421304713	Exon	DLPFC
e994122	ENSG00000134758.13	ENSG00000134758	RNF138	-0.0272747542081429	0.0763556503542135	-0.763186114928543	0.445861379118574	0.711674421304713	Exon	DLPFC
e64858	ENSG00000023902.13	ENSG00000023902	PLEKHO1	0.0264567470213655	1.59112312589472	0.76317472510867	0.445868162093743	0.711674421304713	Exon	DLPFC
e704162	ENSG00000161813.21	ENSG00000161813	LARP4	-0.0261234662908606	-0.230021869772209	-0.76317426974982	0.445868433274655	0.711674421304713	Exon	DLPFC
e1054954	ENSG00000073050.11	ENSG00000073050	XRCC1	-0.0323280908433484	-0.968940932193062	-0.763171443344826	0.445870116492292	0.711674421304713	Exon	DLPFC
e442016	ENSG00000249773.3	ENSG00000249773		-0.0245545975605586	0.601163705333506	-0.763170427545992	0.445870721434975	0.711674421304713	Exon	DLPFC
e942406	ENSG00000002834.17	ENSG00000002834	LASP1	0.0266128068876757	1.1025305035721	0.763169526256022	0.445871258184137	0.711674421304713	Exon	DLPFC
e133166	ENSG00000124383.8	ENSG00000124383	MPHOSPH10	0.0232388046128814	1.90757664368288	0.7631547928563	0.445880032482583	0.711685090469682	Exon	DLPFC
e944524	ENSG00000126351.12	ENSG00000126351	THRA	-0.0168561575854056	3.02222734749232	-0.76314459795228	0.44588610399249	0.711690466814607	Exon	DLPFC
e703900	ENSG00000139624.12	ENSG00000139624	CERS5	0.0473813095833892	-0.856218105021327	0.763142118232343	0.445887580780995	0.711690466814607	Exon	DLPFC
e1094250	ENSG00000064601.16	ENSG00000064601	CTSA	-0.0274591901326503	0.357804294487711	-0.763126898675297	0.445896644796061	0.711700521250996	Exon	DLPFC
e370208	ENSG00000176783.14	ENSG00000176783	RUFY1	-0.0402716627696927	-1.87541038221417	-0.763124522256362	0.445898060083099	0.711700521250996	Exon	DLPFC
e735957	ENSG00000111300.9	ENSG00000111300	NAA25	0.0316182335612527	-0.873523508727399	0.763115855570129	0.445903221589035	0.711705423671203	Exon	DLPFC
e1009915	ENSG00000172081.13	ENSG00000172081	MOB3A	-0.0414101498099373	-1.66630130141452	-0.763105186456523	0.445909575701607	0.711708685074976	Exon	DLPFC
e686852	ENSG00000111752.10	ENSG00000111752	PHC1	0.0278964085257859	-0.4832255782397	0.76310180217256	0.44591159126143	0.711708685074976	Exon	DLPFC
e465444	ENSG00000128573.23	ENSG00000128573	FOXP2	0.0535201110229586	-2.02022124714872	0.763101001633277	0.445912068035073	0.711708685074976	Exon	DLPFC
e554530	ENSG00000160408.14	ENSG00000160408	ST6GALNAC6	0.0289770889939684	2.07719171630914	0.763097788288411	0.445913981795609	0.711708685074976	Exon	DLPFC
e119953	ENSG00000115760.13	ENSG00000115760	BIRC6	-0.0239716920943734	0.125592559128335	-0.763094877972468	0.445915715086327	0.711708685074976	Exon	DLPFC
e716219	ENSG00000135454.13	ENSG00000135454	B4GALNT1	0.0416161121712508	3.06449845453709	0.763074792872524	0.445927677231943	0.711724441503994	Exon	DLPFC
e557367	ENSG00000167130.17	ENSG00000167130	DOLPP1	-0.0390742183185988	-1.22452548983914	-0.763059405527497	0.445936841645189	0.711735732475626	Exon	DLPFC
e466230	ENSG00000004866.19	ENSG00000004866	ST7	0.059525819685743	-3.01156434043312	0.763047351756873	0.44594402071948	0.711743854663881	Exon	DLPFC
e1041427	ENSG00000266964.5	ENSG00000266964	FXYD1	-0.0474600177903107	-0.00012818176161	-0.763037373329664	0.44594996379533	0.71174714661879	Exon	DLPFC
e708291	ENSG00000197111.15	ENSG00000197111	PCBP2	-0.0243563420550524	1.41605193363778	-0.763036079144258	0.445950734605699	0.71174714661879	Exon	DLPFC
e772003	ENSG00000157326.18	ENSG00000157326	DHRS4	-0.0751307034653202	-2.03233417158357	-0.763033360667779	0.445952353719202	0.71174714661879	Exon	DLPFC
e684579	ENSG00000010626.14	ENSG00000010626	LRRC23	-0.0595440062518432	-2.86868412421029	-0.763017692401991	0.445961685739943	0.711758704722418	Exon	DLPFC
e451664	ENSG00000182348.6	ENSG00000182348	ZNF804B	0.0643863484302772	-2.73014834310419	0.763010463386885	0.445965991379752	0.711759933781346	Exon	DLPFC
e836087	ENSG00000137831.14	ENSG00000137831	UACA	-0.0593033536508146	-1.66131608026816	-0.763009380795965	0.445966636178704	0.711759933781346	Exon	DLPFC
e600859	ENSG00000197142.10	ENSG00000197142	ACSL5	-0.0870327914653069	-2.92722336683528	-0.763004125716084	0.445969766149717	0.711761327025134	Exon	DLPFC
e77041	ENSG00000132716.18	ENSG00000132716	DCAF8	0.0217515447858641	1.11847784048412	0.763000896498283	0.445971689505993	0.711761327025134	Exon	DLPFC
e1080006	ENSG00000101290.13	ENSG00000101290	CDS2	0.022420735720178	1.95072492861292	0.762985259410859	0.445981003187759	0.711772763511534	Exon	DLPFC
e215356	ENSG00000181061.13	ENSG00000181061	HIGD1A	0.0197815566581609	4.48187454446045	0.762980184451625	0.445984025932848	0.711772763511534	Exon	DLPFC
e540793	ENSG00000083223.17	ENSG00000083223	ZCCHC6	-0.0217562411685752	0.0678524139684326	-0.762976332709181	0.445986320113887	0.711772763511534	Exon	DLPFC
e836654	ENSG00000066933.15	ENSG00000066933	MYO9A	0.0309678517683983	-0.307162960006048	0.762974828286643	0.445987216182296	0.711772763511534	Exon	DLPFC
e1044779	ENSG00000254004.6	ENSG00000254004	ZNF260	-0.0284417625900124	-0.4996425531458	-0.762961408722384	0.445995209226688	0.711780939029083	Exon	DLPFC
e39689	ENSG00000116133.11	ENSG00000116133	DHCR24	0.0228349440122032	5.60599846364178	0.762958315308882	0.445997051756513	0.711780939029083	Exon	DLPFC
e472788	ENSG00000122778.9	ENSG00000122778	KIAA1549	0.0363400206679005	-0.522798008150438	0.762954421896139	0.44599937079606	0.711780939029083	Exon	DLPFC
e109156	ENSG00000130508.10	ENSG00000130508	PXDN	0.0561324946173338	-2.4944115968266	0.762951045874751	0.446001381666564	0.711780939029083	Exon	DLPFC
e871356	ENSG00000157106.16	ENSG00000157106	SMG1	-0.023247438385718	0.377370850595995	-0.762945282533246	0.446004814516229	0.711780939029083	Exon	DLPFC
e492672	ENSG00000165392.9	ENSG00000165392	WRN	-0.0304914672392573	-0.92565770109229	-0.762930868874866	0.446013399866167	0.711780939029083	Exon	DLPFC
e560374	ENSG00000148290.9	ENSG00000148290	SURF1	-0.0568526673400125	-2.78507086536791	-0.762929574261513	0.446014170994152	0.711780939029083	Exon	DLPFC
e763023	ENSG00000134900.11	ENSG00000134900	TPP2	-0.0228055118266966	0.652394399594969	-0.76292828266289	0.446014940327193	0.711780939029083	Exon	DLPFC
e553574	ENSG00000148356.13	ENSG00000148356	LRSAM1	0.0262567892832479	0.0882310539987662	0.762924468197728	0.44601721239512	0.711780939029083	Exon	DLPFC
e769836	ENSG00000172590.18	ENSG00000172590	MRPL52	0.030062813095771	-0.130744763577057	0.762922176366041	0.446018577516886	0.711780939029083	Exon	DLPFC
e769845	ENSG00000172590.18	ENSG00000172590	MRPL52	0.030062813095771	-0.130744763577057	0.762922176366041	0.446018577516886	0.711780939029083	Exon	DLPFC
e74945	ENSG00000143319.16	ENSG00000143319	ISG20L2	0.0203870872068521	0.686516205356428	0.762916610800365	0.446021892637136	0.711780939029083	Exon	DLPFC
e1154094	ENSG00000068394.10	ENSG00000068394	GPKOW	-0.0205371409355889	1.30279829602441	-0.762913574202816	0.446023701387529	0.711780939029083	Exon	DLPFC
e401519	ENSG00000146247.13	ENSG00000146247	PHIP	-0.0233263349863349	0.732002809240448	-0.762907072118015	0.446027574370724	0.711780939029083	Exon	DLPFC
e73562	ENSG00000160803.7	ENSG00000160803	UBQLN4	0.0335536317735703	-0.399772441935745	0.762905363516379	0.446028592106785	0.711780939029083	Exon	DLPFC
e56412	ENSG00000116455.13	ENSG00000116455	WDR77	-0.0301026125799717	-0.475211267534792	-0.762905255726419	0.446028656312393	0.711780939029083	Exon	DLPFC
e1026894	ENSG00000104915.14	ENSG00000104915	STX10	0.0289248584825757	-0.777542667845508	0.762900833893556	0.446031290202921	0.711780939029083	Exon	DLPFC
e479809	ENSG00000130226.16	ENSG00000130226	DPP6	0.0356702320281502	2.52849727132845	0.76289818527435	0.446032867872656	0.711780939029083	Exon	DLPFC
e627022	ENSG00000149090.11	ENSG00000149090	PAMR1	-0.0566473952907089	-2.3450229869392	-0.762891885252515	0.446036620540356	0.711780939029083	Exon	DLPFC
e782228	ENSG00000073712.14	ENSG00000073712	FERMT2	-0.0346146200807708	0.271368360102652	-0.762880665803435	0.44604330355622	0.711780939029083	Exon	DLPFC
e460417	ENSG00000128563.13	ENSG00000128563	PRKRIP1	-0.0195519246602765	0.92855701098952	-0.76287492647736	0.446046722285192	0.711780939029083	Exon	DLPFC
e1082872	ENSG00000089091.16	ENSG00000089091	DZANK1	0.0308024475145255	-0.906426982836638	0.762872627800363	0.446048091536158	0.711780939029083	Exon	DLPFC
e26190	ENSG00000196182.10	ENSG00000196182	STK40	-0.0446880317953759	-1.22457783394862	-0.762869110117622	0.446050186915889	0.711780939029083	Exon	DLPFC
e132542	ENSG00000116005.11	ENSG00000116005	PCYOX1	0.0169851340487409	5.30195561629655	0.762868596648949	0.446050492774485	0.711780939029083	Exon	DLPFC
e64259	ENSG00000215861.5	ENSG00000215861		0.0240807408621927	1.88385584948817	0.762867939607309	0.446050884155565	0.711780939029083	Exon	DLPFC
e523638	ENSG00000198169.8	ENSG00000198169	ZNF251	0.0582642526541675	-3.04977648759642	0.762867804499744	0.446050964635336	0.711780939029083	Exon	DLPFC
e708424	ENSG00000139625.12	ENSG00000139625	MAP3K12	0.0254783294674786	0.736413049465444	0.762864048179633	0.446053202172749	0.711780939029083	Exon	DLPFC
e663686	ENSG00000196954.13	ENSG00000196954	CASP4	-0.0836804737892974	-2.99759221421008	-0.762863130202516	0.446053748987649	0.711780939029083	Exon	DLPFC
e457879	ENSG00000085514.15	ENSG00000085514	PILRA	0.0617241892020178	-2.59450203855479	0.76286163668731	0.44605463863632	0.711780939029083	Exon	DLPFC
e296381	ENSG00000138674.16	ENSG00000138674	SEC31A	-0.0377032261331643	-0.121268003525247	-0.762860952750689	0.446055046040147	0.711780939029083	Exon	DLPFC
e658564	ENSG00000137500.9	ENSG00000137500	CCDC90B	0.0248241492765232	0.398650190075342	0.762849262631299	0.446062009582883	0.711788069555674	Exon	DLPFC
e203847	ENSG00000157087.16	ENSG00000157087	ATP2B2	0.0463568252059088	3.93068907780953	0.762846433099109	0.446063695081287	0.711788069555674	Exon	DLPFC
e228045	ENSG00000163938.16	ENSG00000163938	GNL3	0.0230950294086314	0.984723611546196	0.762834812698615	0.446070617170612	0.711795779714529	Exon	DLPFC
e1102416	ENSG00000196700.8	ENSG00000196700	ZNF512B	0.0211256960126462	2.93253111876809	0.762824208798256	0.446076933800445	0.711802523672723	Exon	DLPFC
e714323	ENSG00000166888.10	ENSG00000166888	STAT6	0.0425843729505909	-1.02934972535044	0.762805944653599	0.446087813675666	0.711816549079304	Exon	DLPFC
e408556	ENSG00000074935.13	ENSG00000074935	TUBE1	-0.026523712938503	-0.154828376544606	-0.762801024521835	0.446090744603699	0.711817890381759	Exon	DLPFC
e265331	ENSG00000161204.11	ENSG00000161204	ABCF3	-0.0272692865966921	-0.577020548963448	-0.76277071341984	0.446108801204208	0.711843367285194	Exon	DLPFC
e453088	ENSG00000177409.11	ENSG00000177409	SAMD9L	-0.0550456351779407	1.61958670928725	-0.762760807809685	0.446114702157333	0.711848691918249	Exon	DLPFC
e122607	ENSG00000138050.14	ENSG00000138050	THUMPD2	-0.0224736261951443	0.579666085161739	-0.762755897672742	0.446117627232255	0.711848691918249	Exon	DLPFC
e206211	ENSG00000206562.11	ENSG00000206562	METTL6	-0.0319476634153169	-1.22167684191351	-0.76275135925395	0.446120330876377	0.711848691918249	Exon	DLPFC
e740778	ENSG00000089053.12	ENSG00000089053	ANAPC5	0.0225916806867976	1.72255643187785	0.762751075559207	0.446120499880401	0.711848691918249	Exon	DLPFC
e298370	ENSG00000118762.7	ENSG00000118762	PKD2	-0.0226402107357924	0.39401707772722	-0.762739836997821	0.446127195000762	0.711856039308328	Exon	DLPFC
e89714	ENSG00000116852.14	ENSG00000116852	KIF21B	0.0403961592831298	-0.730861395273362	0.762729160858805	0.446133555123855	0.711860496510995	Exon	DLPFC
e975911	ENSG00000182473.21	ENSG00000182473	EXOC7	0.014836321487004	3.82627448263276	0.76272812987006	0.446134169320113	0.711860496510995	Exon	DLPFC
e155662	ENSG00000168702.17	ENSG00000168702	LRP1B	0.0211597923031116	2.03674644698867	0.762714475954089	0.446142303483712	0.711867383466086	Exon	DLPFC
e871093	ENSG00000134419.15	ENSG00000134419	RPS15A	-0.0188187061225974	3.57466581365363	-0.76271055289809	0.446144640614944	0.711867383466086	Exon	DLPFC
e80081	ENSG00000185630.18	ENSG00000185630	PBX1	0.0342274357734436	-1.06827327633786	0.762710357598099	0.446144756963634	0.711867383466086	Exon	DLPFC
e490885	ENSG00000120915.13	ENSG00000120915	EPHX2	0.038413233829106	-1.31266217330655	0.762702740296092	0.446149294934931	0.711870403167772	Exon	DLPFC
e625513	ENSG00000149100.12	ENSG00000149100	EIF3M	-0.0179025638356374	1.49982876047288	-0.762698599353906	0.44615176189254	0.711870403167772	Exon	DLPFC
e984536	ENSG00000178927.17	ENSG00000178927	C17orf62	-0.03594867142989	-0.234875453139898	-0.762696653737994	0.446152920991826	0.711870403167772	Exon	DLPFC
e565732	ENSG00000181090.18	ENSG00000181090	EHMT1	-0.0395792505962799	-0.579559944194684	-0.762657291821944	0.446176371194953	0.711904484010555	Exon	DLPFC
e794796	ENSG00000177108.5	ENSG00000177108	ZDHHC22	0.0317960595027576	3.9450028539881	0.762644504431635	0.446183989545395	0.71191330386389	Exon	DLPFC
e979838	ENSG00000275479.1	ENSG00000275479		-0.0606523015604955	-2.68068646340538	-0.762640933986446	0.446186116724741	0.711913362182948	Exon	DLPFC
e756011	ENSG00000102531.16	ENSG00000102531	FNDC3A	0.0181782336874075	0.838947474174931	0.762632710860687	0.446191015873476	0.711915849180525	Exon	DLPFC
e346087	ENSG00000133835.14	ENSG00000133835	HSD17B4	0.0623140174883536	-2.29975563367625	0.762629094694497	0.446193170311656	0.711915849180525	Exon	DLPFC
e832406	ENSG00000180357.9	ENSG00000180357	ZNF609	-0.0395181256063363	-0.299841113070858	-0.762627790478593	0.446193947338393	0.711915849180525	Exon	DLPFC
e269110	ENSG00000145012.12	ENSG00000145012	LPP	-0.0506867101139595	-2.48950276107118	-0.762613330387352	0.446202562434331	0.711921573029767	Exon	DLPFC
e806498	ENSG00000166428.12	ENSG00000166428	PLD4	-0.0850677240026913	-3.27338079713526	-0.762611241910002	0.446203806724295	0.711921573029767	Exon	DLPFC
e806505	ENSG00000166428.12	ENSG00000166428	PLD4	-0.0850677240026913	-3.27338079713526	-0.762611241910002	0.446203806724295	0.711921573029767	Exon	DLPFC
e299195	ENSG00000152208.12	ENSG00000152208	GRID2	0.0334054615035761	-0.804717686365539	0.762604578247381	0.446207776868488	0.711924571758846	Exon	DLPFC
e980010	ENSG00000181523.12	ENSG00000181523	SGSH	-0.0259479314194021	0.744310238858386	-0.762580279972787	0.446222253710954	0.711936829358205	Exon	DLPFC
e444473	ENSG00000233369.7	ENSG00000233369	GTF2IP4	0.0265963230968848	2.04580399731953	0.762579042225635	0.446222991164354	0.711936829358205	Exon	DLPFC
e425655	ENSG00000002822.15	ENSG00000002822	MAD1L1	0.0351934827280889	-1.63935610286755	0.762571847017636	0.446227278104279	0.711936829358205	Exon	DLPFC
e485697	ENSG00000078674.17	ENSG00000078674	PCM1	0.022835850881724	2.19866413406539	0.762562185470945	0.446233034537834	0.711936829358205	Exon	DLPFC
e231224	ENSG00000163681.14	ENSG00000163681	SLMAP	-0.0417405859315496	-0.922028899442247	-0.762561820823416	0.446233251798835	0.711936829358205	Exon	DLPFC
e559870	ENSG00000148308.17	ENSG00000148308	GTF3C5	-0.0271971766196134	-0.263083490196967	-0.762561510156442	0.446233436897676	0.711936829358205	Exon	DLPFC
e1089147	ENSG00000131051.21	ENSG00000131051	RBM39	-0.0154933064440732	3.63013066059776	-0.762555809808136	0.446236833236448	0.711936829358205	Exon	DLPFC
e508867	ENSG00000132561.13	ENSG00000132561	MATN2	-0.0447011091944954	-1.17855152344926	-0.762555357027624	0.446237103009369	0.711936829358205	Exon	DLPFC
e243652	ENSG00000114030.12	ENSG00000114030	KPNA1	-0.01316409189261	3.37012465060388	-0.762554581063726	0.446237565339662	0.711936829358205	Exon	DLPFC
e367747	ENSG00000113761.11	ENSG00000113761	ZNF346	0.0384607655419711	-1.54826049507911	0.762553945399275	0.446237944077758	0.711936829358205	Exon	DLPFC
e736381	ENSG00000089009.15	ENSG00000089009	RPL6	-0.0165767387442637	2.1666707761786	-0.762551004828552	0.446239696114822	0.711936829358205	Exon	DLPFC
e896511	ENSG00000102904.14	ENSG00000102904	TSNAXIP1	0.0557175699353029	-2.82918959790229	0.76254957531256	0.446240547843761	0.711936829358205	Exon	DLPFC
e871818	ENSG00000006007.11	ENSG00000006007	GDE1	0.0197672975663932	1.941273540027	0.762544950321475	0.446243303495235	0.711937890227877	Exon	DLPFC
e508925	ENSG00000132541.10	ENSG00000132541	RIDA	-0.0353824224627581	0.514055438684944	-0.76253818681622	0.446247333328788	0.711940338251095	Exon	DLPFC
e636827	ENSG00000162148.10	ENSG00000162148	PPP1R32	-0.0581266905503864	-2.9306605319351	-0.762535357105772	0.446249019333815	0.711940338251095	Exon	DLPFC
e303754	ENSG00000138802.11	ENSG00000138802	SEC24B	-0.0263054836674054	-0.633691033497616	-0.762529588370919	0.446252456486862	0.711942486343766	Exon	DLPFC
e761106	ENSG00000102595.18	ENSG00000102595	UGGT2	-0.0284289126627426	-0.459849621296881	-0.762525084315146	0.446255140123764	0.711943432276946	Exon	DLPFC
e54088	ENSG00000116299.16	ENSG00000116299	KIAA1324	0.0411799556333596	-0.79419818933316	0.762511454290387	0.4462632613133	0.711953053085651	Exon	DLPFC
e1027689	ENSG00000141837.19	ENSG00000141837	CACNA1A	0.0484424085632459	-0.885267272394944	0.76249941112904	0.446270437070945	0.711961165501764	Exon	DLPFC
e279493	ENSG00000196526.10	ENSG00000196526	AFAP1	-0.0365110699720745	-1.10611873255059	-0.762493347389	0.446274050094837	0.711962286023472	Exon	DLPFC
e973013	ENSG00000125454.11	ENSG00000125454	SLC25A19	0.041838677806961	-1.95851937692575	0.762491214469988	0.446275320979045	0.711962286023472	Exon	DLPFC
e716349	ENSG00000135506.15	ENSG00000135506	OS9	0.0218713914720885	0.958795867041051	0.762471881150459	0.446286840690607	0.711976610427487	Exon	DLPFC
e1086118	ENSG00000197183.13	ENSG00000197183	NOL4L	-0.0571619343438437	-2.52919920330215	-0.762466260398462	0.446290189833954	0.711976610427487	Exon	DLPFC
e182587	ENSG00000197713.14	ENSG00000197713	RPE	-0.0343627079418556	-0.955541788128939	-0.762463803653712	0.446291653697812	0.711976610427487	Exon	DLPFC
e908129	ENSG00000103335.20	ENSG00000103335	PIEZO1	-0.0527609730855914	-2.06051019991561	-0.76246210958021	0.446292663121726	0.711976610427487	Exon	DLPFC
e565836	ENSG00000181090.18	ENSG00000181090	EHMT1	0.038356366865038	-1.85371986138715	0.762458308659354	0.446294927928093	0.71197669181672	Exon	DLPFC
e975279	ENSG00000267426.5	ENSG00000267426		0.0528358370701462	-2.90738988447684	0.762451201506769	0.446299162794341	0.71197669181672	Exon	DLPFC
e175580	ENSG00000252130.1	ENSG00000252130	RNU6-1045P	0.068151736695935	-3.06416343155374	0.762438424400917	0.446306776215374	0.71197669181672	Exon	DLPFC
e836632	ENSG00000066933.15	ENSG00000066933	MYO9A	0.0180499079916968	1.34587484774588	0.762437427976551	0.446307369952187	0.71197669181672	Exon	DLPFC
e556775	ENSG00000107021.15	ENSG00000107021	TBC1D13	0.0309384382942469	-1.09635185066043	0.762437088150573	0.446307572443518	0.71197669181672	Exon	DLPFC
e526127	ENSG00000107036.11	ENSG00000107036	RIC1	-0.0301414523954125	-0.748506359459977	-0.762422512357177	0.446316257737748	0.71197669181672	Exon	DLPFC
e1039179	ENSG00000105171.9	ENSG00000105171	POP4	0.016896002349679	1.90232758039018	0.762422176315938	0.446316457976154	0.71197669181672	Exon	DLPFC
e186957	ENSG00000187736.12	ENSG00000187736	NHEJ1	0.0405112947256425	-2.00533977328521	0.762417843035655	0.446319040071995	0.71197669181672	Exon	DLPFC
e74911	ENSG00000143320.8	ENSG00000143320	CRABP2	0.058767566922761	-2.49111271647222	0.762417218617165	0.44631941214842	0.71197669181672	Exon	DLPFC
e750623	ENSG00000233588.1	ENSG00000233588	CYP51A1P2	0.0422602985552379	-1.80522493482184	0.762416994693077	0.446319545579609	0.71197669181672	Exon	DLPFC
e29679	ENSG00000010803.16	ENSG00000010803	SCMH1	0.0530146937149537	-2.62806981857704	0.762413949129931	0.446321360362558	0.71197669181672	Exon	DLPFC
e29694	ENSG00000010803.16	ENSG00000010803	SCMH1	0.0530146937149537	-2.62806981857704	0.762413949129931	0.446321360362558	0.71197669181672	Exon	DLPFC
e42413	ENSG00000079739.15	ENSG00000079739	PGM1	-0.0235260780159449	1.87663133115611	-0.762411307017632	0.44632293474159	0.71197669181672	Exon	DLPFC
e1135787	ENSG00000239900.12	ENSG00000239900	ADSL	0.0310287948597179	-0.76748768674927	0.762402268615778	0.446328320558766	0.71197669181672	Exon	DLPFC
e998235	ENSG00000134030.13	ENSG00000134030	CTIF	-0.0195118334045957	2.39562633602719	-0.76240115171267	0.446328986103334	0.71197669181672	Exon	DLPFC
e1088825	ENSG00000214078.12	ENSG00000214078	CPNE1	-0.0226004593745435	1.3165615555291	-0.762390061759908	0.446335594458305	0.71197669181672	Exon	DLPFC
e581079	ENSG00000150275.17	ENSG00000150275	PCDH15	0.057101724251714	-2.33844672238344	0.762387517615728	0.446337110487785	0.71197669181672	Exon	DLPFC
e528333	ENSG00000164989.15	ENSG00000164989	CCDC171	0.0366282280901366	-1.56302890618075	0.762384785525569	0.446338738515629	0.71197669181672	Exon	DLPFC
e1009879	ENSG00000099875.14	ENSG00000099875	MKNK2	-0.0520440650697382	-0.863215563529875	-0.76237046283456	0.446347273333361	0.71197669181672	Exon	DLPFC
e632016	ENSG00000109919.9	ENSG00000109919	MTCH2	0.0189995955815069	1.8438690093556	0.762367568972722	0.446348997782042	0.71197669181672	Exon	DLPFC
e433850	ENSG00000223813.2	ENSG00000223813		0.0687504273575711	-2.78467642709053	0.762361809814966	0.446352429668339	0.71197669181672	Exon	DLPFC
e796827	ENSG00000100722.18	ENSG00000100722	ZC3H14	0.0221621139089282	0.431339827298138	0.762348587959485	0.446360308638715	0.71197669181672	Exon	DLPFC
e796841	ENSG00000100722.18	ENSG00000100722	ZC3H14	0.0221621139089282	0.431339827298138	0.762348587959485	0.446360308638715	0.71197669181672	Exon	DLPFC
e796846	ENSG00000100722.18	ENSG00000100722	ZC3H14	0.0221621139089282	0.431339827298138	0.762348587959485	0.446360308638715	0.71197669181672	Exon	DLPFC
e796851	ENSG00000100722.18	ENSG00000100722	ZC3H14	0.0221621139089282	0.431339827298138	0.762348587959485	0.446360308638715	0.71197669181672	Exon	DLPFC
e796866	ENSG00000100722.18	ENSG00000100722	ZC3H14	0.0221621139089282	0.431339827298138	0.762348587959485	0.446360308638715	0.71197669181672	Exon	DLPFC
e796873	ENSG00000100722.18	ENSG00000100722	ZC3H14	0.0221621139089282	0.431339827298138	0.762348587959485	0.446360308638715	0.71197669181672	Exon	DLPFC
e796886	ENSG00000100722.18	ENSG00000100722	ZC3H14	0.0221621139089282	0.431339827298138	0.762348587959485	0.446360308638715	0.71197669181672	Exon	DLPFC
e796891	ENSG00000100722.18	ENSG00000100722	ZC3H14	0.0221621139089282	0.431339827298138	0.762348587959485	0.446360308638715	0.71197669181672	Exon	DLPFC
e1169217	ENSG00000056277.15	ENSG00000056277	ZNF280C	-0.0491237028007772	-2.59076468131322	-0.762345560922035	0.446362112476786	0.71197669181672	Exon	DLPFC
e564726	ENSG00000176101.11	ENSG00000176101	SSNA1	-0.0270228774883731	-0.110760277440331	-0.762344531445068	0.446362725952057	0.71197669181672	Exon	DLPFC
e981124	ENSG00000181409.11	ENSG00000181409	AATK	-0.0628403583220614	-2.99098805241136	-0.762344529960875	0.446362726836503	0.71197669181672	Exon	DLPFC
e981174	ENSG00000181409.11	ENSG00000181409	AATK	-0.0628403583220614	-2.99098805241136	-0.762344529960875	0.446362726836503	0.71197669181672	Exon	DLPFC
e1125969	ENSG00000100154.14	ENSG00000100154	TTC28	-0.022098445256314	0.0169579671749249	-0.762342726006048	0.446363801831777	0.71197669181672	Exon	DLPFC
e860217	ENSG00000167967.15	ENSG00000167967	E4F1	-0.030045486302753	-1.07856638774742	-0.762333138224238	0.446369515314618	0.711982470160175	Exon	DLPFC
e912525	ENSG00000167716.18	ENSG00000167716	WDR81	-0.0536247808493162	-2.41743948694813	-0.762317387300503	0.446378901583983	0.711993100891403	Exon	DLPFC
e568156	ENSG00000170525.18	ENSG00000170525	PFKFB3	-0.0401777086529154	0.0723724533067261	-0.762314936857183	0.446380361859026	0.711993100891403	Exon	DLPFC
e48194	ENSG00000183291.15	ENSG00000183291		-0.0240442466500954	1.06454584385951	-0.762308235483454	0.446384355374363	0.7119961356782	Exon	DLPFC
e831564	ENSG00000140455.16	ENSG00000140455	USP3	-0.0530441706803896	-2.6086918479563	-0.762296575049025	0.446391304166044	0.711999302058428	Exon	DLPFC
e501370	ENSG00000169085.11	ENSG00000169085	C8orf46	0.0632126800494919	-3.16808648671197	0.762296019615505	0.446391635166561	0.711999302058428	Exon	DLPFC
e824257	ENSG00000166147.13	ENSG00000166147	FBN1	-0.044198839626221	-0.610099894553493	-0.762293318407641	0.446393244904317	0.711999302058428	Exon	DLPFC
e931552	ENSG00000083290.19	ENSG00000083290	ULK2	0.0191708764375015	3.7906303919007	0.762285804452779	0.446397722732238	0.711999302058428	Exon	DLPFC
e575825	ENSG00000148498.15	ENSG00000148498	PARD3	-0.040078897872573	-1.10811867358478	-0.76228488729527	0.446398269300162	0.711999302058428	Exon	DLPFC
e98562	ENSG00000118873.15	ENSG00000118873	RAB3GAP2	0.0248602599444235	0.447395508019314	0.762283852766326	0.446398885814506	0.711999302058428	Exon	DLPFC
e791638	ENSG00000133961.19	ENSG00000133961	NUMB	-0.0234087701781594	-0.0283922721971939	-0.762273478261027	0.446405068395669	0.712004521918983	Exon	DLPFC
e110575	ENSG00000134313.14	ENSG00000134313	KIDINS220	0.0294327797762712	1.17101527284713	0.762271344024106	0.446406340278577	0.712004521918983	Exon	DLPFC
e628322	ENSG00000175274.18	ENSG00000175274	TP53I11	0.039751639032236	2.15072614466094	0.762259527698765	0.446413382168863	0.712005874308187	Exon	DLPFC
e1044108	ENSG00000239382.10	ENSG00000239382	ALKBH6	0.0318654477027269	-0.685287580554986	0.762258109499197	0.446414227343307	0.712005874308187	Exon	DLPFC
e45677	ENSG00000036549.12	ENSG00000036549	ZZZ3	-0.0209530002323394	2.55301026096673	-0.762255674408806	0.446415678534831	0.712005874308187	Exon	DLPFC
e868640	ENSG00000254852.8	ENSG00000254852	NPIPA2	0.098381398506672	-3.46358360508461	0.762253728001243	0.446416838497883	0.712005874308187	Exon	DLPFC
e750955	ENSG00000102802.9	ENSG00000102802	MEDAG	0.067350479884845	-2.07085482811955	0.762248973015097	0.446419672242699	0.712005874308187	Exon	DLPFC
e348748	ENSG00000158985.13	ENSG00000158985	CDC42SE2	0.0244870269944135	0.853165203280908	0.762248870077424	0.446419733588753	0.712005874308187	Exon	DLPFC
e1164310	ENSG00000123575.8	ENSG00000123575	FAM199X	0.017646171295102	1.71411936760724	0.762239739942331	0.446425174742799	0.712011217685914	Exon	DLPFC
e954596	ENSG00000198933.9	ENSG00000198933	TBKBP1	0.0343831576659526	-0.941461205903656	0.762234148354505	0.446428507098928	0.712013197671139	Exon	DLPFC
e1164931	ENSG00000101843.18	ENSG00000101843	PSMD10	0.0219590553620464	1.70209418588631	0.7622061296205	0.446445205324958	0.712034185776822	Exon	DLPFC
e115365	ENSG00000143970.16	ENSG00000143970	ASXL2	-0.0302794348142303	-0.870961835280134	-0.762202636939287	0.446447286870882	0.712034185776822	Exon	DLPFC
e1111168	ENSG00000182240.15	ENSG00000182240	BACE2	-0.0491578666865337	-1.75159333532836	-0.762200183908491	0.446448748815883	0.712034185776822	Exon	DLPFC
e373655	ENSG00000124491.15	ENSG00000124491	F13A1	-0.0665898046777824	-1.74775738718596	-0.762195258280538	0.446451684375211	0.712034185776822	Exon	DLPFC
e342645	ENSG00000145721.11	ENSG00000145721	LIX1	-0.0492421998437921	-0.438313698113207	-0.762194524911948	0.446452121446722	0.712034185776822	Exon	DLPFC
e854201	ENSG00000185615.15	ENSG00000185615	PDIA2	0.042555573431468	-0.618155042240619	0.762188832928124	0.446455513751909	0.712035049758461	Exon	DLPFC
e114140	ENSG00000276087.1	ENSG00000276087		-0.0788271210617718	-2.54426302116383	-0.762185528719506	0.446457482998986	0.712035049758461	Exon	DLPFC
e628329	ENSG00000175274.18	ENSG00000175274	TP53I11	0.041186695761275	1.69457941476084	0.762183090511574	0.446458936128893	0.712035049758461	Exon	DLPFC
e918658	ENSG00000132535.18	ENSG00000132535	DLG4	0.0381156429438603	3.69374795428687	0.762172506773792	0.44646524388555	0.71204110970875	Exon	DLPFC
e212555	ENSG00000060971.17	ENSG00000060971	ACAA1	-0.0181374546145979	1.77130310694834	-0.762168113872495	0.446467862006984	0.71204110970875	Exon	DLPFC
e647620	ENSG00000173599.13	ENSG00000173599	PC	-0.0240582561637451	0.382337358004294	-0.762166189627287	0.446469008838981	0.71204110970875	Exon	DLPFC
e644499	ENSG00000173465.7	ENSG00000173465	SSSCA1	0.0255072957739249	0.865042452917832	0.762159728992667	0.446472859328603	0.712043915772441	Exon	DLPFC
e166628	ENSG00000198586.13	ENSG00000198586	TLK1	0.02694765470511	0.982759973837883	0.762134796139614	0.446487719299405	0.712064279870126	Exon	DLPFC
e249379	ENSG00000114686.8	ENSG00000114686	MRPL3	0.0170622681440142	0.9724681138221	0.762112137051494	0.446501224352397	0.712072504408708	Exon	DLPFC
e51768	ENSG00000156876.9	ENSG00000156876	SASS6	-0.0593878777024082	-3.00132103495235	-0.762108635888361	0.446503311102989	0.712072504408708	Exon	DLPFC
e1096585	ENSG00000244687.11	ENSG00000244687	UBE2V1	0.0188370058759295	1.9231003473067	0.76210837559399	0.446503466242922	0.712072504408708	Exon	DLPFC
e572487	ENSG00000168283.13	ENSG00000168283	BMI1	-0.0232201961560918	0.450120625994886	-0.762107808246727	0.446503804391778	0.712072504408708	Exon	DLPFC
e1025379	ENSG00000123154.11	ENSG00000123154	WDR83	0.0403856528610402	-2.3174050363076	0.762105820084116	0.446504989372499	0.712072504408708	Exon	DLPFC
e513582	ENSG00000136982.5	ENSG00000136982	DSCC1	-0.0743218443884748	-2.8878437476475	-0.762102909998604	0.446506723839113	0.712072504408708	Exon	DLPFC
e559737	ENSG00000165699.13	ENSG00000165699	TSC1	0.0132005516993144	5.03637984026009	0.762101584225549	0.446507514026484	0.712072504408708	Exon	DLPFC
e846588	ENSG00000177082.12	ENSG00000177082	WDR73	0.0289492800771623	-0.712580522458402	0.762085199348389	0.446517279808362	0.7120847436368	Exon	DLPFC
e839456	ENSG00000179335.18	ENSG00000179335	CLK3	0.0569931662327965	-2.93829243603653	0.762078305676368	0.446521388639603	0.712085697853324	Exon	DLPFC
e828202	ENSG00000137871.19	ENSG00000137871	ZNF280D	0.0318160345543564	-0.700584756620808	0.762076922160347	0.44652221325844	0.712085697853324	Exon	DLPFC
e953980	ENSG00000004897.11	ENSG00000004897	CDC27	0.0316489872321285	-1.46942505307993	0.762073568223135	0.44652421231357	0.712085697853324	Exon	DLPFC
e366043	ENSG00000120129.5	ENSG00000120129	DUSP1	-0.0577319264215427	-0.0854147021111573	-0.762070161737858	0.446526242694284	0.712085697853324	Exon	DLPFC
e698815	ENSG00000139218.17	ENSG00000139218	SCAF11	-0.0223655275035114	1.62494788551434	-0.762063254764306	0.446530359500883	0.712088928224067	Exon	DLPFC
e246590	ENSG00000073111.13	ENSG00000073111	MCM2	-0.0563845691315869	-2.47959227583032	-0.762058988856871	0.446532902147182	0.712089648238328	Exon	DLPFC
e101198	ENSG00000143776.18	ENSG00000143776	CDC42BPA	-0.0254033901177173	0.45845479904345	-0.762047535850182	0.446539728624345	0.712097199673749	Exon	DLPFC
e79667	ENSG00000132196.13	ENSG00000132196	HSD17B7	-0.0540289350062467	-1.97543687063029	-0.762030380265809	0.446549954190977	0.712110171543277	Exon	DLPFC
e1126557	ENSG00000186998.15	ENSG00000186998	EMID1	0.0434740173363876	-1.25071440934865	0.7620191984314	0.446556619182757	0.712117465293425	Exon	DLPFC
e797715	ENSG00000100764.13	ENSG00000100764	PSMC1	0.0217335878250855	1.1659560004204	0.762007848457165	0.446563384453321	0.712120035660557	Exon	DLPFC
e818291	ENSG00000137802.13	ENSG00000137802	MAPKBP1	0.0427253422422788	-0.534676624659864	0.762007683019189	0.446563483064786	0.712120035660557	Exon	DLPFC
e575219	ENSG00000165322.17	ENSG00000165322	ARHGAP12	0.019712632741478	3.2751583720547	0.762003215868247	0.446566145773114	0.712120035660557	Exon	DLPFC
e1096225	ENSG00000124228.14	ENSG00000124228	DDX27	0.0292949757463904	-0.790371618256044	0.762002460608043	0.446566595957509	0.712120035660557	Exon	DLPFC
e200218	ENSG00000113851.13	ENSG00000113851	CRBN	0.0152644353461607	2.49213982344592	0.761998483453156	0.44656896660578	0.712120481225794	Exon	DLPFC
e5637	ENSG00000131697.17	ENSG00000131697	NPHP4	0.0371241916085057	-1.40540066408699	0.761986208659649	0.446576283242728	0.712127181954177	Exon	DLPFC
e701130	ENSG00000174233.11	ENSG00000174233	ADCY6	0.0421622614365666	-1.65408655265887	0.761984417125116	0.446577351128562	0.712127181954177	Exon	DLPFC
e427366	ENSG00000122674.11	ENSG00000122674	CCZ1	-0.0471050651329542	0.469754886226416	-0.761970955183441	0.446585375478738	0.712132010969923	Exon	DLPFC
e751677	ENSG00000083642.18	ENSG00000083642	PDS5B	0.0286214535552333	1.23810541128015	0.761963579309696	0.446589772100387	0.712132010969923	Exon	DLPFC
e325504	ENSG00000152582.13	ENSG00000152582	SPEF2	0.0395047153923628	-1.17988343409301	0.761962621794769	0.446590342859106	0.712132010969923	Exon	DLPFC
e277044	ENSG00000125386.15	ENSG00000125386	FAM193A	0.0252951428319365	-0.0923937330749355	0.761962575183894	0.446590370643083	0.712132010969923	Exon	DLPFC
e668126	ENSG00000109917.10	ENSG00000109917	ZPR1	-0.0221280163725028	0.301045988053406	-0.761961794873319	0.446590835773559	0.712132010969923	Exon	DLPFC
e864249	ENSG00000153406.13	ENSG00000153406	NMRAL1	-0.0585330333031556	-2.90016809229184	-0.761945745179688	0.446600402797007	0.712143931720543	Exon	DLPFC
e650143	ENSG00000110075.14	ENSG00000110075	PPP6R3	-0.0158384036472475	1.12704501142177	-0.76192255893904	0.446614224034519	0.712161400065047	Exon	DLPFC
e500664	ENSG00000185942.11	ENSG00000185942	NKAIN3	-0.0363708433899112	0.578429921811066	-0.761920350858859	0.446615540276193	0.712161400065047	Exon	DLPFC
e1170381	ENSG00000165359.14	ENSG00000165359	INTS6L	0.0373414328485739	-1.29006823764776	0.761910689104718	0.446621299696135	0.712162915166605	Exon	DLPFC
e1026318	ENSG00000105607.12	ENSG00000105607	GCDH	-0.0463870984512377	-2.20288767081751	-0.761910032821627	0.446621690911306	0.712162915166605	Exon	DLPFC
e1145778	ENSG00000047230.14	ENSG00000047230	CTPS2	-0.0402479543356025	-1.50423195270439	-0.761908231788944	0.446622764521122	0.712162915166605	Exon	DLPFC
e426237	ENSG00000136295.14	ENSG00000136295	TTYH3	0.0601120430823151	-2.10778740782204	0.761901786536419	0.446626606599176	0.712164643894973	Exon	DLPFC
e99659	ENSG00000185495.10	ENSG00000185495		-0.0370165425161424	-0.971222569022539	-0.761896868265575	0.446629538441225	0.712164643894973	Exon	DLPFC
e777897	ENSG00000174373.16	ENSG00000174373	RALGAPA1	0.0160230005754576	1.15538928452086	0.761895888039166	0.44663012276762	0.712164643894973	Exon	DLPFC
e559308	ENSG00000130717.12	ENSG00000130717	UCK1	-0.0225541655901468	0.459011977771414	-0.761886535758117	0.446635697812477	0.71216893876355	Exon	DLPFC
e340424	ENSG00000153140.8	ENSG00000153140	CETN3	-0.0313665321379323	0.39471788092161	-0.761884352943887	0.446636999028804	0.71216893876355	Exon	DLPFC
e712363	ENSG00000139579.12	ENSG00000139579	NABP2	0.0534172680288679	-2.89754249530348	0.761871271926525	0.446644796912933	0.712178037823083	Exon	DLPFC
e243211	ENSG00000173230.15	ENSG00000173230	GOLGB1	0.0188556790806157	0.847009768939062	0.761850815143243	0.446656991810446	0.712194147831056	Exon	DLPFC
e401823	ENSG00000005700.14	ENSG00000005700	IBTK	-0.0256313847074328	0.442233696249674	-0.761841504215514	0.446662542394666	0.712199663386553	Exon	DLPFC
e510436	ENSG00000104490.17	ENSG00000104490	NCALD	0.0513702855696214	-2.18292251617768	0.76181635998254	0.44667753198762	0.712220229239886	Exon	DLPFC
e1130226	ENSG00000241878.10	ENSG00000241878	PISD	-0.0389642022248366	-1.66670965037365	-0.761810114256625	0.44668125538654	0.712222831217314	Exon	DLPFC
e375574	ENSG00000008083.13	ENSG00000008083	JARID2	-0.0262884878452933	-0.311657142817497	-0.761792488432051	0.44669176314409	0.712234060706293	Exon	DLPFC
e846596	ENSG00000177082.12	ENSG00000177082	WDR73	-0.0399238297018664	-1.24078792196073	-0.76178790136784	0.446694497777393	0.712234060706293	Exon	DLPFC
e1055313	ENSG00000159871.14	ENSG00000159871	LYPD5	0.0719039968916858	-3.21391967849155	0.761787775457979	0.446694572840201	0.712234060706293	Exon	DLPFC
e915675	ENSG00000161920.9	ENSG00000161920	MED11	-0.036371949490091	-1.58335506916193	-0.761781800170055	0.4466981350944	0.712236405633542	Exon	DLPFC
e447613	ENSG00000127948.14	ENSG00000127948	POR	0.021340545501379	0.360757334674513	0.761773444032628	0.446703116753642	0.712239147719745	Exon	DLPFC
e1038398	ENSG00000197134.11	ENSG00000197134	ZNF257	-0.0802550613713978	-2.80503170963246	-0.761770185787823	0.446705059222561	0.712239147719745	Exon	DLPFC
e520047	ENSG00000014164.6	ENSG00000014164	ZC3H3	-0.0491629249895397	-2.54442743091433	-0.76176839033081	0.446706129622845	0.712239147719745	Exon	DLPFC
e342258	ENSG00000153113.23	ENSG00000153113	CAST	-0.0276218672923276	0.443086072789085	-0.761758562426318	0.446711988765287	0.712243417738598	Exon	DLPFC
e377962	ENSG00000026950.16	ENSG00000026950	BTN3A1	-0.0517046820218275	-2.15185926011376	-0.761756676960542	0.446713112836233	0.712243417738598	Exon	DLPFC
e969737	ENSG00000154258.16	ENSG00000154258	ABCA9	-0.0376840013987949	-1.05441165168618	-0.761752524136302	0.446715588659384	0.712243417738598	Exon	DLPFC
e15949	ENSG00000173369.15	ENSG00000173369	C1QB	-0.117573442120151	-2.96555241308313	-0.761748799768289	0.446717809052956	0.712243417738598	Exon	DLPFC
e1111144	ENSG00000182240.15	ENSG00000182240	BACE2	-0.0537412243359262	-2.44235820054711	-0.761746356463185	0.44671926570592	0.712243417738598	Exon	DLPFC
e933274	ENSG00000244045.11	ENSG00000244045	TMEM199	0.0338621380524952	-1.35043916027825	0.761731731456991	0.446727984918779	0.712244231661908	Exon	DLPFC
e618109	ENSG00000205339.9	ENSG00000205339	IPO7	-0.0203386522593049	1.4231632596081	-0.761728474033763	0.446729926959677	0.712244231661908	Exon	DLPFC
e71726	ENSG00000177628.15	ENSG00000177628	GBA	0.0333338867623801	-1.05399625646498	0.761726198752444	0.446731283460933	0.712244231661908	Exon	DLPFC
e484003	ENSG00000079459.12	ENSG00000079459	FDFT1	0.021699014427032	1.71553885987982	0.761721501418079	0.446734083974809	0.712244231661908	Exon	DLPFC
e1000357	ENSG00000196628.14	ENSG00000196628	TCF4	0.0266918117944378	0.815952714977899	0.761719712379503	0.446735150588203	0.712244231661908	Exon	DLPFC
e1000558	ENSG00000196628.14	ENSG00000196628	TCF4	0.0266918117944378	0.815952714977899	0.761719712379503	0.446735150588203	0.712244231661908	Exon	DLPFC
e237258	ENSG00000036054.12	ENSG00000036054	TBC1D23	0.0188937998678918	0.493526794410338	0.761717520430911	0.446736457415963	0.712244231661908	Exon	DLPFC
e497847	ENSG00000253729.7	ENSG00000253729	PRKDC	-0.0190780943376417	0.417717731548653	-0.76171623981437	0.446737220913551	0.712244231661908	Exon	DLPFC
e560477	ENSG00000148300.11	ENSG00000148300	REXO4	-0.0395321925871715	-1.29625994621028	-0.761702469895904	0.446745430521603	0.712244231661908	Exon	DLPFC
e560483	ENSG00000148300.11	ENSG00000148300	REXO4	-0.0395321925871715	-1.29625994621028	-0.761702469895904	0.446745430521603	0.712244231661908	Exon	DLPFC
e560487	ENSG00000148300.11	ENSG00000148300	REXO4	-0.0395321925871715	-1.29625994621028	-0.761702469895904	0.446745430521603	0.712244231661908	Exon	DLPFC
e644278	ENSG00000168056.15	ENSG00000168056	LTBP3	0.0367838982010035	-0.693724981819896	0.761700745820136	0.446746458419478	0.712244231661908	Exon	DLPFC
e499901	ENSG00000035681.7	ENSG00000035681	NSMAF	0.027345911672063	-1.08281327712268	0.761691680161145	0.446751863408123	0.712244231661908	Exon	DLPFC
e467958	ENSG00000224897.6	ENSG00000224897	POT1-AS1	0.0601511824026003	-2.96527743325379	0.761689368225237	0.446753241801194	0.712244231661908	Exon	DLPFC
e467964	ENSG00000224897.6	ENSG00000224897	POT1-AS1	0.0601511824026003	-2.96527743325379	0.761689368225237	0.446753241801194	0.712244231661908	Exon	DLPFC
e467972	ENSG00000224897.6	ENSG00000224897	POT1-AS1	0.0601511824026003	-2.96527743325379	0.761689368225237	0.446753241801194	0.712244231661908	Exon	DLPFC
e225373	ENSG00000145041.15	ENSG00000145041	DCAF1	0.0301144918100698	-1.31746516015481	0.761677932943676	0.446760059635306	0.71225176650845	Exon	DLPFC
e889975	ENSG00000159579.13	ENSG00000159579	RSPRY1	-0.0171745868094782	2.34287140272368	-0.761669948140752	0.446764820293324	0.712252792753246	Exon	DLPFC
e25509	ENSG00000142687.17	ENSG00000142687	KIAA0319L	0.0170921846284111	0.747895224317187	0.761668982667491	0.446765395924777	0.712252792753246	Exon	DLPFC
e920163	ENSG00000169992.9	ENSG00000169992	NLGN2	-0.0289772081803638	3.91792543659432	-0.761666328773382	0.446766978223419	0.712252792753246	Exon	DLPFC
e416851	ENSG00000152818.18	ENSG00000152818	UTRN	0.0356450243234152	-1.03961854103446	0.761641982751477	0.446781493902035	0.712272599555636	Exon	DLPFC
e1036088	ENSG00000051128.18	ENSG00000051128	HOMER3	-0.0510745107590195	-1.76500260645174	-0.761635350060334	0.446785448517313	0.712275003674903	Exon	DLPFC
e220444	ENSG00000178467.17	ENSG00000178467	P4HTM	0.0240242573913234	0.851585537621696	0.761632437141858	0.44678718529558	0.712275003674903	Exon	DLPFC
e350307	ENSG00000164405.10	ENSG00000164405	UQCRQ	0.0212946981701009	3.42262402021533	0.76162835016266	0.446789622094157	0.71227555384891	Exon	DLPFC
e1004766	ENSG00000130856.15	ENSG00000130856	ZNF236	-0.0329243008607859	-1.35048617466175	-0.76161606434793	0.446796947368222	0.712282753378535	Exon	DLPFC
e743604	ENSG00000184209.14	ENSG00000184209	SNRNP35	-0.0516128944053563	-2.46349461073738	-0.761613759566358	0.446798321575059	0.712282753378535	Exon	DLPFC
e450316	ENSG00000198822.10	ENSG00000198822	GRM3	-0.0379316709321507	-0.408794771234526	-0.761608858443614	0.446801243836746	0.712284077426801	Exon	DLPFC
e575128	ENSG00000230397.1	ENSG00000230397	SPTLC1P1	-0.0253090757060101	-0.615572386218859	-0.761603612682727	0.446804371598724	0.712285729066726	Exon	DLPFC
e1119881	ENSG00000099899.14	ENSG00000099899	TRMT2A	-0.0294392211901724	-0.919703886389919	-0.761596575495087	0.446808567510713	0.712289083504535	Exon	DLPFC
e970610	ENSG00000227036.6	ENSG00000227036	LINC00511	-0.0583167384492094	-2.87845032251306	-0.761582763209195	0.446816803129774	0.712292786534916	Exon	DLPFC
e994050	ENSG00000153339.13	ENSG00000153339	TRAPPC8	0.0209850427629788	0.708482964648727	0.761572512172828	0.446822915398637	0.712292786534916	Exon	DLPFC
e465152	ENSG00000128573.23	ENSG00000128573	FOXP2	0.0520695387413942	-1.76599324586662	0.761570816133614	0.446823926681255	0.712292786534916	Exon	DLPFC
e1087793	ENSG00000078814.15	ENSG00000078814	MYH7B	0.0441021008608986	-1.56193595731931	0.761569989978795	0.44682441928591	0.712292786534916	Exon	DLPFC
e406050	ENSG00000085377.13	ENSG00000085377	PREP	0.0347604379731382	0.10308022120004	0.761567218681616	0.446826071707141	0.712292786534916	Exon	DLPFC
e672944	ENSG00000196914.8	ENSG00000196914	ARHGEF12	0.02035762240639	2.30529465206369	0.761563930500764	0.446828032331373	0.712292786534916	Exon	DLPFC
e506373	ENSG00000155099.7	ENSG00000155099	TMEM55A	0.0281705666994621	-0.18502779539997	0.761559641800441	0.446830589536844	0.712292786534916	Exon	DLPFC
e987903	ENSG00000101680.13	ENSG00000101680	LAMA1	-0.0688484634602791	-3.00248289340294	-0.761553053776213	0.446834517766887	0.712292786534916	Exon	DLPFC
e855856	ENSG00000162004.16	ENSG00000162004	CCDC78	-0.0529532770737641	-2.40154545325804	-0.761548843340276	0.446837028326723	0.712292786534916	Exon	DLPFC
e819753	ENSG00000159433.11	ENSG00000159433	STARD9	-0.0643621984492771	-3.02979133728037	-0.761543403414755	0.446840272007183	0.712292786534916	Exon	DLPFC
e819800	ENSG00000159433.11	ENSG00000159433	STARD9	-0.0643621984492771	-3.02979133728037	-0.761543403414755	0.446840272007183	0.712292786534916	Exon	DLPFC
e94522	ENSG00000143479.15	ENSG00000143479	DYRK3	0.0370301182220739	0.564009141913349	0.761537133305691	0.446844010720326	0.712292786534916	Exon	DLPFC
e370848	ENSG00000161013.16	ENSG00000161013	MGAT4B	0.0254508172401662	0.18312523435096	0.761534792567253	0.44684540645016	0.712292786534916	Exon	DLPFC
e330172	ENSG00000177058.11	ENSG00000177058	SLC38A9	-0.0360391868831446	-1.57521210880715	-0.761529655155646	0.446848469782218	0.712292786534916	Exon	DLPFC
e179651	ENSG00000055044.10	ENSG00000055044	NOP58	0.0250787506918404	0.718245549841373	0.761525365575122	0.446851027579366	0.712292786534916	Exon	DLPFC
e967065	ENSG00000136478.7	ENSG00000136478	TEX2	-0.018831237132858	0.630740370338208	-0.761524475847306	0.446851558108576	0.712292786534916	Exon	DLPFC
e142506	ENSG00000135976.16	ENSG00000135976	ANKRD36	0.0386578033473478	-0.523963582438349	0.76152033359375	0.446854028067005	0.712292786534916	Exon	DLPFC
e64890	ENSG00000143401.14	ENSG00000143401	ANP32E	0.0346032817763147	0.852410272261367	0.761513081880725	0.446858352164329	0.712292786534916	Exon	DLPFC
e1043149	ENSG00000272333.5	ENSG00000272333	KMT2B	-0.0387255643066495	-1.53946987890324	-0.761512805841191	0.446858516763401	0.712292786534916	Exon	DLPFC
e548010	ENSG00000119314.15	ENSG00000119314	PTBP3	0.0349613219283284	-1.48140320308813	0.761512020528765	0.446858985035996	0.712292786534916	Exon	DLPFC
e354283	ENSG00000184584.12	ENSG00000184584	TMEM173	-0.0577557712969505	-2.88883112981999	-0.761511868759329	0.446859075534364	0.712292786534916	Exon	DLPFC
e983658	ENSG00000169727.12	ENSG00000169727	GPS1	0.0317628209297551	-1.15600154036918	0.761509944527581	0.44686022293252	0.712292786534916	Exon	DLPFC
e1076103	ENSG00000269343.6	ENSG00000269343	ZNF587B	0.0407892647425894	-0.973810804871201	0.761503494262345	0.446864069166775	0.712292786534916	Exon	DLPFC
e1089887	ENSG00000131043.11	ENSG00000131043	AAR2	-0.044155148801256	-2.4370368391359	-0.761502733974573	0.446864522520677	0.712292786534916	Exon	DLPFC
e574937	ENSG00000237036.4	ENSG00000237036	ZEB1-AS1	0.0558335326720175	-2.84678523368769	0.761498683217857	0.446866937960983	0.712292786534916	Exon	DLPFC
e169639	ENSG00000223960.6	ENSG00000223960		0.038504566472208	-1.43215507249741	0.761488436374031	0.446873048121683	0.712292786534916	Exon	DLPFC
e244162	ENSG00000121542.11	ENSG00000121542	SEC22A	-0.0236572370429489	-0.0278119067603788	-0.761486633763283	0.446874123017732	0.712292786534916	Exon	DLPFC
e661370	ENSG00000042429.10	ENSG00000042429	MED17	0.0231058592371818	0.317353136858063	0.761486422640783	0.446874248910089	0.712292786534916	Exon	DLPFC
e1035893	ENSG00000105669.13	ENSG00000105669	COPE	-0.0235784204319874	0.682394315893236	-0.761485570158215	0.44687475724569	0.712292786534916	Exon	DLPFC
e1133066	ENSG00000100083.18	ENSG00000100083	GGA1	-0.0608846491438264	-2.7673687493857	-0.761478136752663	0.446879189801568	0.712292786534916	Exon	DLPFC
e1176578	ENSG00000102125.15	ENSG00000102125	TAZ	-0.0259935051125784	0.4252997263123	-0.761477984314704	0.446879280700917	0.712292786534916	Exon	DLPFC
e299296	ENSG00000163104.17	ENSG00000163104	SMARCAD1	-0.0196235229418205	0.472341185251059	-0.76147735224518	0.44687965760655	0.712292786534916	Exon	DLPFC
e630997	ENSG00000025434.18	ENSG00000025434	NR1H3	-0.0552049613848921	-2.41139460555563	-0.76147098708258	0.446883453189069	0.712292786534916	Exon	DLPFC
e1128212	ENSG00000100003.17	ENSG00000100003	SEC14L2	0.0246273244588316	0.0521590640766528	0.761468236480837	0.446885093394171	0.712292786534916	Exon	DLPFC
e700917	ENSG00000167528.12	ENSG00000167528	ZNF641	0.0405554570408456	-2.10240061108953	0.761466735620831	0.446885988370056	0.712292786534916	Exon	DLPFC
e315423	ENSG00000137601.15	ENSG00000137601	NEK1	0.0297362768736524	-0.720369404580432	0.761465523439972	0.4468867112048	0.712292786534916	Exon	DLPFC
e900038	ENSG00000260537.2	ENSG00000260537		-0.0166319908478067	1.31721731636157	-0.761461889903034	0.446888877920745	0.712292786534916	Exon	DLPFC
e926246	ENSG00000214946.13	ENSG00000214946	TBC1D26	-0.066979935282913	-3.00029733113599	-0.761459376669405	0.446890376591662	0.712292786534916	Exon	DLPFC
e504317	ENSG00000076554.15	ENSG00000076554	TPD52	0.0181694327200041	2.61164264015508	0.76145489886381	0.446893046767178	0.712293708487123	Exon	DLPFC
e572268	ENSG00000078403.16	ENSG00000078403	MLLT10	-0.0301788679671433	-1.34554268343744	-0.761449137257194	0.446896482503865	0.712295850637319	Exon	DLPFC
e659706	ENSG00000149196.15	ENSG00000149196	HIKESHI	0.0261044950483987	0.986202435811457	0.761436649617089	0.446903929131961	0.71230438558559	Exon	DLPFC
e629962	ENSG00000175216.14	ENSG00000175216	CKAP5	0.0163292573889701	2.35901767252543	0.761432264240605	0.446906544235975	0.712305219694451	Exon	DLPFC
e1076927	ENSG00000083838.15	ENSG00000083838	ZNF446	-0.0465904275944608	-2.38650846005592	-0.761425928463685	0.44691032242547	0.71230680909915	Exon	DLPFC
e335316	ENSG00000083312.17	ENSG00000083312	TNPO1	-0.0227871588239207	1.17507707792282	-0.76142262487093	0.446912292451477	0.71230680909915	Exon	DLPFC
e8891	ENSG00000120948.15	ENSG00000120948	TARDBP	-0.0164434112989306	2.25251318215342	-0.761415610333893	0.446916475435204	0.71230680909915	Exon	DLPFC
e786999	ENSG00000054654.15	ENSG00000054654	SYNE2	0.0415616703330191	-2.01990163774946	0.761413537128234	0.446917711755652	0.71230680909915	Exon	DLPFC
e438124	ENSG00000164708.5	ENSG00000164708	PGAM2	-0.0703138510317991	-1.47301733712113	-0.761413053160079	0.446918000361998	0.71230680909915	Exon	DLPFC
e72520	ENSG00000163374.19	ENSG00000163374	YY1AP1	-0.0307872279378074	-0.761277016118485	-0.761405380793353	0.446922575664291	0.712310767361673	Exon	DLPFC
e384297	ENSG00000204351.11	ENSG00000204351	SKIV2L	-0.0303024540623404	-0.572626353712936	-0.761397390288174	0.446927340712186	0.712315028004633	Exon	DLPFC
e26660	ENSG00000134697.12	ENSG00000134697	GNL2	-0.0254409476225085	-0.343183176668396	-0.761391212899768	0.446931024548178	0.712316496186628	Exon	DLPFC
e832793	ENSG00000246922.8	ENSG00000246922	UBAP1L	0.0271810318176021	-0.107294463167513	0.761381501899832	0.446936815660114	0.712316496186628	Exon	DLPFC
e888661	ENSG00000125124.11	ENSG00000125124	BBS2	-0.0426710992385413	-0.92396766814693	-0.76138031387665	0.446937524135436	0.712316496186628	Exon	DLPFC
e1030301	ENSG00000011451.17	ENSG00000011451	WIZ	0.0406974305158909	-1.5521395792348	0.761377529214405	0.446939184765884	0.712316496186628	Exon	DLPFC
e646961	ENSG00000174165.7	ENSG00000174165	ZDHHC24	-0.0522804706918176	-2.45183619191893	-0.761377411779209	0.446939254798319	0.712316496186628	Exon	DLPFC
e214426	ENSG00000168038.10	ENSG00000168038	ULK4	0.0410955577753136	-1.95942149221873	0.761373027208833	0.446941869539703	0.712316496186628	Exon	DLPFC
e742311	ENSG00000184445.11	ENSG00000184445	KNTC1	-0.0449174747296561	-2.28573493451037	-0.761367807712271	0.446944982201254	0.712316496186628	Exon	DLPFC
e644260	ENSG00000168056.15	ENSG00000168056	LTBP3	-0.0536815834612279	-1.78670314446359	-0.761367783917229	0.446944996391523	0.712316496186628	Exon	DLPFC
e899595	ENSG00000090857.13	ENSG00000090857	PDPR	-0.0378839369502187	-1.04036983474599	-0.761358220368197	0.446950699673298	0.712322251922166	Exon	DLPFC
e492609	ENSG00000104695.12	ENSG00000104695	PPP2CB	-0.0154280322340193	3.03219689776096	-0.761344543413416	0.446958856082349	0.71232878581863	Exon	DLPFC
e703558	ENSG00000161800.12	ENSG00000161800	RACGAP1	-0.0449488392495878	-2.00450821381682	-0.761343646900026	0.446959390731374	0.71232878581863	Exon	DLPFC
e636578	ENSG00000187049.9	ENSG00000187049	TMEM216	-0.0513897444035058	-2.46147944580506	-0.761339190180934	0.446962048567171	0.71232878581863	Exon	DLPFC
e956052	ENSG00000159202.17	ENSG00000159202	UBE2Z	-0.0162191641843976	1.68277039113677	-0.761337034005629	0.446963334440083	0.71232878581863	Exon	DLPFC
e270944	ENSG00000114331.13	ENSG00000114331	ACAP2	-0.0537117619736348	-2.75022031397034	-0.761330409767695	0.446967284933626	0.71232878581863	Exon	DLPFC
e1079221	ENSG00000088812.17	ENSG00000088812	ATRN	0.0249160580107582	1.26948343422571	0.76132969754065	0.446967709685309	0.71232878581863	Exon	DLPFC
e1121161	ENSG00000099949.18	ENSG00000099949	LZTR1	-0.022013575818607	2.8390817951663	-0.761326770149203	0.44696945549962	0.71232878581863	Exon	DLPFC
e172264	ENSG00000187231.13	ENSG00000187231	SESTD1	-0.0451639781689024	-1.6944314819716	-0.761323284594622	0.44697153419188	0.71232878581863	Exon	DLPFC
e483717	ENSG00000171044.10	ENSG00000171044	XKR6	0.0284517552775583	0.182921654436692	0.761315514751592	0.446976167939961	0.712332836769673	Exon	DLPFC
e22456	ENSG00000084636.17	ENSG00000084636	COL16A1	0.0455901299088094	-0.816504232478126	0.761305496508714	0.446982142620304	0.712338521133485	Exon	DLPFC
e740913	ENSG00000089053.12	ENSG00000089053	ANAPC5	-0.0216935577933275	2.21671034557608	-0.761302298765123	0.446984049700441	0.712338521133485	Exon	DLPFC
e1135420	ENSG00000100346.17	ENSG00000100346	CACNA1I	0.0663201861588433	-1.38481116400628	0.761299011108335	0.446986010408133	0.712338521133485	Exon	DLPFC
e99454	ENSG00000162909.17	ENSG00000162909	CAPN2	-0.0286982923377107	0.31665189346719	-0.761292378454864	0.446989966035098	0.712341491281591	Exon	DLPFC
e900787	ENSG00000157423.17	ENSG00000157423	HYDIN	-0.0614866804690441	-2.61481222113653	-0.761282125808249	0.446996080617529	0.712346505587809	Exon	DLPFC
e302247	ENSG00000138777.19	ENSG00000138777	PPA2	0.0228327886058663	1.4078895319022	0.761280087446943	0.446997296282818	0.712346505587809	Exon	DLPFC
e657937	ENSG00000149256.15	ENSG00000149256	TENM4	0.027218742159188	3.70112754979895	0.761272562334439	0.447001784226826	0.712347608770903	Exon	DLPFC
e104275	ENSG00000059588.9	ENSG00000059588	TARBP1	0.03824413706387	1.69606114144294	0.7612692144167	0.447003780918517	0.712347608770903	Exon	DLPFC
e1107210	ENSG00000249624.8	ENSG00000249624		-0.0474353375611864	-1.06617869050316	-0.761263697110486	0.447007071440434	0.712347608770903	Exon	DLPFC
e467920	ENSG00000128513.14	ENSG00000128513	POT1	-0.0299336246986046	-0.74779883855304	-0.761261992016952	0.447008088361168	0.712347608770903	Exon	DLPFC
e1121984	ENSG00000100027.14	ENSG00000100027	YPEL1	0.0360852010484524	-1.31921618996417	0.76126138892153	0.447008448048638	0.712347608770903	Exon	DLPFC
e1171383	ENSG00000234062.7	ENSG00000234062		-0.0588759578943159	-2.5629719430733	-0.761249003982624	0.447015834490688	0.712356046047827	Exon	DLPFC
e530078	ENSG00000122729.18	ENSG00000122729	ACO1	0.0264673277078279	-0.258046031255251	0.761233260736182	0.447025223945483	0.712367675194371	Exon	DLPFC
e936643	ENSG00000264538.6	ENSG00000264538	SUZ12P1	0.0319770313226207	1.19744396362695	0.761215899298165	0.44703557863913	0.712377547406474	Exon	DLPFC
e276266	ENSG00000109685.17	ENSG00000109685	WHSC1	0.0211944470379318	0.348479665406323	0.761212696353162	0.447037488951751	0.712377547406474	Exon	DLPFC
e612448	ENSG00000240801.1	ENSG00000240801		-0.0747140897832094	-1.24897259545597	-0.761212350990451	0.44703769493457	0.712377547406474	Exon	DLPFC
e559099	ENSG00000130714.15	ENSG00000130714	POMT1	0.0312535751908915	-1.31555066184005	0.76120331332108	0.447043085242216	0.712381125165372	Exon	DLPFC
e1126344	ENSG00000159873.9	ENSG00000159873	CCDC117	-0.0448192818523235	-1.97635059494498	-0.761201571547244	0.447044124086967	0.712381125165372	Exon	DLPFC
e966407	ENSG00000087191.12	ENSG00000087191	PSMC5	0.0321482364685073	-1.05607565605536	0.761190337342058	0.447050824527954	0.712382125036842	Exon	DLPFC
e204417	ENSG00000157150.4	ENSG00000157150	TIMP4	-0.0582848238338131	-2.57487938962204	-0.761189707745713	0.447051200041144	0.712382125036842	Exon	DLPFC
e342791	ENSG00000153922.10	ENSG00000153922	CHD1	-0.0261809425459342	0.184603126461648	-0.761187796368576	0.447052340054148	0.712382125036842	Exon	DLPFC
e1096367	ENSG00000158445.9	ENSG00000158445	KCNB1	0.0431076478211273	5.05475214265876	0.761186489426365	0.447053119561716	0.712382125036842	Exon	DLPFC
e773084	ENSG00000092098.16	ENSG00000092098	RNF31	-0.0318985206236145	-0.912833640285454	-0.761171385550425	0.44706212811552	0.712389162159581	Exon	DLPFC
e605866	ENSG00000107938.17	ENSG00000107938	EDRF1	-0.0280695356933972	-0.667453474844149	-0.761167651216514	0.44706435543714	0.712389162159581	Exon	DLPFC
e162963	ENSG00000115290.9	ENSG00000115290	GRB14	0.0609024184450135	-2.69885639587465	0.761165258559567	0.447065782526714	0.712389162159581	Exon	DLPFC
e209571	ENSG00000144642.21	ENSG00000144642	RBMS3	-0.0455180254628424	-2.33639499939396	-0.761165055252283	0.447065903788558	0.712389162159581	Exon	DLPFC
e372280	ENSG00000183718.5	ENSG00000183718	TRIM52	0.0262145316699277	0.238861906628501	0.76114453098484	0.447078145505207	0.712405335381239	Exon	DLPFC
e340475	ENSG00000113356.11	ENSG00000113356	POLR3G	-0.0578429776343478	-2.99042733022362	-0.761139051886975	0.447081413550136	0.712406676293169	Exon	DLPFC
e975930	ENSG00000182473.21	ENSG00000182473	EXOC7	-0.0202984582276144	1.63013150738531	-0.761136105137752	0.447083171164255	0.712406676293169	Exon	DLPFC
e341433	ENSG00000164291.16	ENSG00000164291	ARSK	-0.0552468008189454	-2.95227110351856	-0.761127969450145	0.447088023786147	0.712410198937779	Exon	DLPFC
e1010586	ENSG00000176533.12	ENSG00000176533	GNG7	0.0399437847090728	-1.61349250174868	0.761122214468318	0.44709145642761	0.712410198937779	Exon	DLPFC
e529887	ENSG00000120156.20	ENSG00000120156	TEK	-0.0399450059485845	-1.41684097274237	-0.761121876316468	0.4470916581236	0.712410198937779	Exon	DLPFC
e983835	ENSG00000169710.8	ENSG00000169710	FASN	0.0467676599091345	-1.8009777774164	0.761101281894275	0.447103942088622	0.712423752893251	Exon	DLPFC
e530852	ENSG00000230453.9	ENSG00000230453	ANKRD18B	0.0540732253866028	-2.12136882638504	0.761092590140657	0.447109126520979	0.712423752893251	Exon	DLPFC
e1091962	ENSG00000124177.14	ENSG00000124177	CHD6	-0.0215775676558416	0.255797441018887	-0.761092509195251	0.447109174803225	0.712423752893251	Exon	DLPFC
e127034	ENSG00000143947.12	ENSG00000143947	RPS27A	0.0410261829351811	1.40580731417231	0.761083760712917	0.447114393107959	0.712423752893251	Exon	DLPFC
e262864	ENSG00000058056.8	ENSG00000058056	USP13	-0.0409348815403919	-2.23986706230355	-0.761081043862542	0.447116013665053	0.712423752893251	Exon	DLPFC
e1062481	ENSG00000104812.14	ENSG00000104812	GYS1	-0.0328700223264149	-0.739181236960422	-0.761079351906419	0.447117022891077	0.712423752893251	Exon	DLPFC
e342419	ENSG00000164307.12	ENSG00000164307	ERAP1	-0.0432178239746362	-1.33328886365547	-0.76107359118203	0.447120459085079	0.712423752893251	Exon	DLPFC
e142528	ENSG00000135976.16	ENSG00000135976	ANKRD36	0.0433270776556325	1.42705094273386	0.761073372113323	0.44712058975689	0.712423752893251	Exon	DLPFC
e520994	ENSG00000180900.17	ENSG00000180900	SCRIB	-0.0340563693668419	-0.510370867877452	-0.761072944090663	0.447120845067249	0.712423752893251	Exon	DLPFC
e307102	ENSG00000138688.15	ENSG00000138688	KIAA1109	0.0177931652827457	1.47144750988779	0.761072540949284	0.4471210855363	0.712423752893251	Exon	DLPFC
e173118	ENSG00000077232.16	ENSG00000077232	DNAJC10	0.0199845695384888	1.77619825004463	0.761042721179076	0.447138872880322	0.712448482879406	Exon	DLPFC
e329909	ENSG00000039123.15	ENSG00000039123	SKIV2L2	0.0215842201327743	0.832950477470602	0.761039506218761	0.447140790612232	0.712448482879406	Exon	DLPFC
e559757	ENSG00000165699.13	ENSG00000165699	TSC1	0.0131819664659385	5.03636471888364	0.761017672872668	0.447153814382339	0.712464185530062	Exon	DLPFC
e817951	ENSG00000174197.16	ENSG00000174197	MGA	-0.0154656759123796	2.16693970978044	-0.761015969835734	0.447154830266955	0.712464185530062	Exon	DLPFC
e740781	ENSG00000089053.12	ENSG00000089053	ANAPC5	-0.0216198933408416	2.20775452384308	-0.761009255152524	0.447158835679348	0.712467233816732	Exon	DLPFC
e857342	ENSG00000007520.3	ENSG00000007520	TSR3	0.0186835742537084	1.40234129560167	0.761004203037699	0.447161849357494	0.712468701931996	Exon	DLPFC
e1035849	ENSG00000130283.8	ENSG00000130283	GDF1	-0.0435224594192738	0.125531165546408	-0.760986719594831	0.447172278637874	0.712481985352258	Exon	DLPFC
e747594	ENSG00000196387.9	ENSG00000196387	ZNF140	0.0397781716896252	-2.04768212617205	0.760971594662599	0.447181301123872	0.712493027205683	Exon	DLPFC
e369900	ENSG00000169131.10	ENSG00000169131	ZNF354A	0.0339124107147588	-1.36619194810748	0.76093453303883	0.447203409958739	0.712519305154581	Exon	DLPFC
e21514	ENSG00000060656.19	ENSG00000060656	PTPRU	-0.034428416374952	-0.991943713972147	-0.760933266611573	0.447204165447491	0.712519305154581	Exon	DLPFC
e832645	ENSG00000166839.16	ENSG00000166839	ANKDD1A	0.0328622725497936	-0.41845893846073	0.760932501892545	0.44720462164193	0.712519305154581	Exon	DLPFC
e138859	ENSG00000068654.15	ENSG00000068654	POLR1A	-0.0280952864898888	-0.660845096392799	-0.760925720455729	0.447208667131238	0.712519305154581	Exon	DLPFC
e643769	ENSG00000014138.8	ENSG00000014138	POLA2	-0.0463606291835964	-2.461572184254	-0.760924135440284	0.447209612680632	0.712519305154581	Exon	DLPFC
e893162	ENSG00000166548.15	ENSG00000166548	TK2	0.0204049285257981	1.11772385066298	0.760922902204424	0.447210348374834	0.712519305154581	Exon	DLPFC
e489587	ENSG00000147454.13	ENSG00000147454	SLC25A37	-0.0220106951523654	2.8092678411509	-0.76091524060124	0.447214918965355	0.712521492448258	Exon	DLPFC
e505469	ENSG00000123124.13	ENSG00000123124	WWP1	-0.0172176756138911	1.49061204634583	-0.760902941435895	0.44722225618638	0.712521492448258	Exon	DLPFC
e426602	ENSG00000242802.6	ENSG00000242802	AP5Z1	-0.042481706078645	-2.11011131180624	-0.760902721988947	0.447222387100828	0.712521492448258	Exon	DLPFC
e426619	ENSG00000242802.6	ENSG00000242802	AP5Z1	-0.042481706078645	-2.11011131180624	-0.760902721988947	0.447222387100828	0.712521492448258	Exon	DLPFC
e426633	ENSG00000242802.6	ENSG00000242802	AP5Z1	-0.042481706078645	-2.11011131180624	-0.760902721988947	0.447222387100828	0.712521492448258	Exon	DLPFC
e754040	ENSG00000172766.18	ENSG00000172766	NAA16	0.0382392280999421	-1.08736156044406	0.760896461645637	0.447226121814011	0.712521492448258	Exon	DLPFC
e7004	ENSG00000007923.15	ENSG00000007923	DNAJC11	0.0234503328533809	-0.147592846055232	0.760896048769437	0.447226368122885	0.712521492448258	Exon	DLPFC
e998222	ENSG00000134030.13	ENSG00000134030	CTIF	0.0460943812117264	-2.41770348618626	0.760880966736934	0.447235365639227	0.712529311794577	Exon	DLPFC
e204083	ENSG00000197548.12	ENSG00000197548	ATG7	-0.0213806005009082	0.115857173056437	-0.760880806982606	0.447235460944718	0.712529311794577	Exon	DLPFC
e1005801	ENSG00000267270.5	ENSG00000267270	PARD6G-AS1	0.0645046025495039	-1.8546656535177	0.76087517380898	0.44723882156457	0.712531332235879	Exon	DLPFC
e176045	ENSG00000138411.10	ENSG00000138411	HECW2	-0.0210850649437295	1.33460732947229	-0.760847365773116	0.447255411400767	0.712554429064417	Exon	DLPFC
e242042	ENSG00000031081.10	ENSG00000031081	ARHGAP31	-0.044570681877554	-1.61512916802029	-0.760840630933177	0.447259429353057	0.712557496607495	Exon	DLPFC
e134617	ENSG00000116127.17	ENSG00000116127	ALMS1	-0.0209970254967015	0.93013630557447	-0.760830081197069	0.447265723283692	0.712563004636285	Exon	DLPFC
e664421	ENSG00000166266.13	ENSG00000166266	CUL5	0.0206077744096457	1.68525928950111	0.760821800196891	0.447270663730921	0.712563004636285	Exon	DLPFC
e979816	ENSG00000141543.9	ENSG00000141543	EIF4A3	-0.0288120143945315	-0.395905144438183	-0.760811914578779	0.447276561534504	0.712563004636285	Exon	DLPFC
e642730	ENSG00000168061.14	ENSG00000168061	SAC3D1	0.0261428948005605	0.28570764930199	0.760811219436522	0.447276976261127	0.712563004636285	Exon	DLPFC
e130085	ENSG00000237638.1	ENSG00000237638		0.0754542107745667	-3.29941552458939	0.760811122812015	0.447277033907986	0.712563004636285	Exon	DLPFC
e710104	ENSG00000135424.15	ENSG00000135424	ITGA7	-0.0392142591923966	-0.831231627740305	-0.760808543640295	0.447278572661499	0.712563004636285	Exon	DLPFC
e1050383	ENSG00000105221.16	ENSG00000105221	AKT2	-0.0286998712172513	0.261052014870451	-0.76080843700274	0.447278636282342	0.712563004636285	Exon	DLPFC
e798512	ENSG00000100796.17	ENSG00000100796	PPP4R3A	-0.0299509381973371	-1.10467303930721	-0.760806776532788	0.447279626933056	0.712563004636285	Exon	DLPFC
e80731	ENSG00000143190.21	ENSG00000143190	POU2F1	-0.0324744108428318	-0.958797428330271	-0.760791266256583	0.447288880558307	0.712570024390804	Exon	DLPFC
e352459	ENSG00000112983.17	ENSG00000112983	BRD8	-0.0159086351292337	1.57678093276073	-0.760789535112136	0.447289913387571	0.712570024390804	Exon	DLPFC
e580076	ENSG00000197444.9	ENSG00000197444	OGDHL	0.0345684864319624	1.54270043430532	0.760788868765452	0.447290310941331	0.712570024390804	Exon	DLPFC
e976349	ENSG00000175931.12	ENSG00000175931	UBE2O	0.0488608786021574	-1.57334543438352	0.760782063563939	0.447294371051797	0.712570148813318	Exon	DLPFC
e919511	ENSG00000132507.17	ENSG00000132507	EIF5A	0.0317418383835723	-0.390968079745601	0.760781317693131	0.447294816053547	0.712570148813318	Exon	DLPFC
e376786	ENSG00000112293.14	ENSG00000112293	GPLD1	0.0333380574600901	-0.941601721662714	0.760774888441376	0.447298651886871	0.712570148813318	Exon	DLPFC
e115070	ENSG00000138101.18	ENSG00000138101	DTNB	0.02269509236569	0.855197522459621	0.760774708453137	0.447298759272092	0.712570148813318	Exon	DLPFC
e573758	ENSG00000136758.18	ENSG00000136758	YME1L1	0.0170758951391119	1.55318733225188	0.760762388746457	0.447306109534164	0.712575615043956	Exon	DLPFC
e250254	ENSG00000163781.12	ENSG00000163781	TOPBP1	0.0253168188080815	-0.469630011082428	0.760761942608058	0.447306375713399	0.712575615043956	Exon	DLPFC
e504778	ENSG00000104497.13	ENSG00000104497	SNX16	0.0419579670166485	-1.75689733122647	0.760716559940164	0.447333452814735	0.712615416135809	Exon	DLPFC
e38517	ENSG00000157193.15	ENSG00000157193	LRP8	0.0355863638075787	-0.659144106814455	0.760691465329454	0.447348425657575	0.712635934503822	Exon	DLPFC
e12142	ENSG00000219481.10	ENSG00000219481	NBPF1	0.0503140058247339	-1.72174298172428	0.76068271716862	0.447353645364981	0.712640915792121	Exon	DLPFC
e1021458	ENSG00000105397.13	ENSG00000105397	TYK2	-0.0409957093698904	-1.54707794832499	-0.760668465067682	0.447362149146493	0.712649410130849	Exon	DLPFC
e1000842	ENSG00000196628.14	ENSG00000196628	TCF4	0.0177156169036568	2.30151428826167	0.760663391209263	0.447365176580913	0.712649410130849	Exon	DLPFC
e140587	ENSG00000233757.6	ENSG00000233757		-0.0316091350169279	-1.54028612033473	-0.760659653191158	0.447367406962944	0.712649410130849	Exon	DLPFC
e825195	ENSG00000104043.14	ENSG00000104043	ATP8B4	-0.0498451134740191	-2.26345633449443	-0.760657819924902	0.447368500829447	0.712649410130849	Exon	DLPFC
e1074719	ENSG00000142409.5	ENSG00000142409	ZNF787	0.0532722040421028	-2.62935599040217	0.760656243314986	0.447369441556419	0.712649410130849	Exon	DLPFC
e600700	ENSG00000214413.7	ENSG00000214413	BBIP1	-0.0272964404844213	-0.268682670962107	-0.760651613455446	0.447372204093933	0.712649658355853	Exon	DLPFC
e399503	ENSG00000233237.6	ENSG00000233237	LINC00472	0.054279465393683	-2.15440669949812	0.760646231964098	0.447375415126207	0.712649658355853	Exon	DLPFC
e491744	ENSG00000104299.14	ENSG00000104299	INTS9	0.0463224598729498	-2.45584975767193	0.760645459983593	0.44737587575319	0.712649658355853	Exon	DLPFC
e1068658	ENSG00000105509.10	ENSG00000105509	HAS1	0.0596913737444975	-2.52083235163081	0.760639594796555	0.447379375414413	0.71265189942681	Exon	DLPFC
e265464	ENSG00000214160.9	ENSG00000214160	ALG3	-0.0397033688731578	-1.38208574604358	-0.760628272942696	0.447386131023737	0.712656892179589	Exon	DLPFC
e708186	ENSG00000197111.15	ENSG00000197111	PCBP2	-0.0389881084356023	-1.40208889190367	-0.760619511119462	0.447391359134619	0.712656892179589	Exon	DLPFC
e472558	ENSG00000122779.17	ENSG00000122779	TRIM24	-0.0305643848380835	-0.353447374979416	-0.760617504584034	0.447392556423407	0.712656892179589	Exon	DLPFC
e308099	ENSG00000077684.15	ENSG00000077684	JADE1	-0.0402970431636142	-1.14163551284488	-0.76061554235209	0.447393727278317	0.712656892179589	Exon	DLPFC
e550075	ENSG00000136861.17	ENSG00000136861	CDK5RAP2	-0.0407084819401296	-0.174934972530583	-0.760614688866066	0.447394236550105	0.712656892179589	Exon	DLPFC
e898931	ENSG00000103018.16	ENSG00000103018	CYB5B	0.0168185757780336	2.5067338073353	0.760613297837849	0.447395066571939	0.712656892179589	Exon	DLPFC
e295978	ENSG00000138674.16	ENSG00000138674	SEC31A	-0.0376233499899687	-0.106344961514158	-0.760598171510035	0.447404092457355	0.712657843758533	Exon	DLPFC
e296057	ENSG00000138674.16	ENSG00000138674	SEC31A	-0.0376233499899687	-0.106344961514158	-0.760598171510035	0.447404092457355	0.712657843758533	Exon	DLPFC
e296371	ENSG00000138674.16	ENSG00000138674	SEC31A	-0.0376233499899687	-0.106344961514158	-0.760598171510035	0.447404092457355	0.712657843758533	Exon	DLPFC
e296386	ENSG00000138674.16	ENSG00000138674	SEC31A	-0.0376233499899687	-0.106344961514158	-0.760598171510035	0.447404092457355	0.712657843758533	Exon	DLPFC
e537451	ENSG00000236801.1	ENSG00000236801	RPL24P8	0.0267823026644643	0.107108805309465	0.7605947601484	0.447406128032475	0.712657843758533	Exon	DLPFC
e799343	ENSG00000140090.17	ENSG00000140090	SLC24A4	0.0503119822724199	-2.45569780214286	0.76058505499172	0.447411919172863	0.712662763625956	Exon	DLPFC
e385697	ENSG00000204301.6	ENSG00000204301	NOTCH4	-0.0751292862541628	-3.13767161155006	-0.760582569350824	0.447413402380468	0.712662763625956	Exon	DLPFC
e925271	ENSG00000006740.16	ENSG00000006740	ARHGAP44	0.0477159327799141	-0.803636188038277	0.760575329082925	0.447417722739131	0.712663928379757	Exon	DLPFC
e755628	ENSG00000139684.13	ENSG00000139684	ESD	0.0211228257863272	1.98907610198395	0.760574329366606	0.447418319284268	0.712663928379757	Exon	DLPFC
e1140258	ENSG00000224271.5	ENSG00000224271		0.0458560704627806	-1.32311705772517	0.760560997811385	0.447426274458837	0.712673266084327	Exon	DLPFC
e8886	ENSG00000120948.15	ENSG00000120948	TARDBP	-0.0164471577957284	2.35382589189448	-0.760553818335099	0.447430558612654	0.71267632561184	Exon	DLPFC
e691099	ENSG00000172572.6	ENSG00000172572	PDE3A	0.0615542646061315	-2.86148159675682	0.760549083381363	0.447433384078096	0.71267632561184	Exon	DLPFC
e931109	ENSG00000072210.18	ENSG00000072210	ALDH3A2	-0.0303920602788022	-0.374389474679402	-0.760545317074788	0.4474356315348	0.71267632561184	Exon	DLPFC
e864207	ENSG00000153406.13	ENSG00000153406	NMRAL1	0.0406866988848002	-1.31106101457989	0.760543749837715	0.447436566749326	0.71267632561184	Exon	DLPFC
e975268	ENSG00000267426.5	ENSG00000267426		-0.0360163406908771	-1.70738798293638	-0.760532837253529	0.447443078626765	0.71268115470439	Exon	DLPFC
e1161397	ENSG00000165288.10	ENSG00000165288	BRWD3	-0.0240138657200023	0.021233527582008	-0.760531654619265	0.44744378434456	0.71268115470439	Exon	DLPFC
e356115	ENSG00000131504.15	ENSG00000131504	DIAPH1	0.0354958974049293	-0.176372211111202	0.760522469920613	0.447449265185982	0.712683765394008	Exon	DLPFC
e237912	ENSG00000138468.15	ENSG00000138468	SENP7	-0.0315860596853626	-0.762171734774658	-0.760521168048483	0.447450042063205	0.712683765394008	Exon	DLPFC
e628297	ENSG00000175274.18	ENSG00000175274	TP53I11	0.0396649204239408	2.15112014970244	0.760515821815509	0.44745323237433	0.712683765394008	Exon	DLPFC
e289095	ENSG00000128039.10	ENSG00000128039	SRD5A3	-0.0437478864657815	-0.690921700674636	-0.760514879016258	0.447453794981713	0.712683765394008	Exon	DLPFC
e793624	ENSG00000119630.13	ENSG00000119630	PGF	-0.0594191044005341	-2.17391776139477	-0.760511042964548	0.447456084116898	0.712684077961398	Exon	DLPFC
e660190	ENSG00000086991.12	ENSG00000086991	NOX4	0.0559641717862336	-2.47960435461216	0.760498133415641	0.44746378784283	0.712689422685012	Exon	DLPFC
e868278	ENSG00000186260.16	ENSG00000186260	MKL2	0.0400689485676142	1.35831134306635	0.760496466659376	0.447464782479034	0.712689422685012	Exon	DLPFC
e1135761	ENSG00000239900.12	ENSG00000239900	ADSL	0.0309192898865786	-0.766766239916088	0.760494898121598	0.447465718504544	0.712689422685012	Exon	DLPFC
e890259	ENSG00000102978.12	ENSG00000102978	POLR2C	-0.0268779157722707	0.420897973269391	-0.760477201952964	0.447476278777287	0.712701844405399	Exon	DLPFC
e1012412	ENSG00000126934.13	ENSG00000126934	MAP2K2	0.020058013996566	1.30153738766489	0.760473255751562	0.447478633711133	0.712701844405399	Exon	DLPFC
e992742	ENSG00000168234.12	ENSG00000168234	TTC39C	0.0485305641034742	-2.22668717342161	0.760471307456731	0.447479796377522	0.712701844405399	Exon	DLPFC
e686954	ENSG00000003056.7	ENSG00000003056	M6PR	0.0238505967078017	0.373747744724096	0.760448798940596	0.44749322870738	0.712715227123013	Exon	DLPFC
e46272	ENSG00000137965.10	ENSG00000137965	IFI44	-0.061992412526409	-1.37742461647127	-0.760445609368843	0.447495132155779	0.712715227123013	Exon	DLPFC
e461698	ENSG00000105821.14	ENSG00000105821	DNAJC2	0.0396364517522583	-1.04824977492871	0.760443326823014	0.447496494318977	0.712715227123013	Exon	DLPFC
e137677	ENSG00000115423.18	ENSG00000115423	DNAH6	0.0425242779943962	-1.28183544658753	0.760443198604229	0.447496570836639	0.712715227123013	Exon	DLPFC
e1018013	ENSG00000076984.17	ENSG00000076984	MAP2K7	-0.0379762751062634	-1.86392435798174	-0.760438914448247	0.447499127514666	0.712715965633154	Exon	DLPFC
e112189	ENSG00000134324.11	ENSG00000134324	LPIN1	-0.0208174182434966	0.466584673016433	-0.760433975070286	0.447502075223268	0.712717326913982	Exon	DLPFC
e112483	ENSG00000151779.12	ENSG00000151779	NBAS	0.016509764517842	1.84834903131619	0.760424143274393	0.447507942648785	0.712723338268003	Exon	DLPFC
e961353	ENSG00000153944.10	ENSG00000153944	MSI2	-0.0535152660357414	-2.22710556601449	-0.760412785795421	0.447514720627108	0.712730799750559	Exon	DLPFC
e967482	ENSG00000258890.6	ENSG00000258890	CEP95	-0.0521086002456262	-2.80608053785556	-0.760394264216682	0.447525774161732	0.712742211666825	Exon	DLPFC
e1000157	ENSG00000196628.14	ENSG00000196628	TCF4	0.0266455297052545	0.816026394081768	0.760387898781997	0.447529573039799	0.712742211666825	Exon	DLPFC
e420656	ENSG00000175048.16	ENSG00000175048	ZDHHC14	-0.018925058469088	1.92482998327998	-0.760384324721637	0.447531706039594	0.712742211666825	Exon	DLPFC
e368363	ENSG00000198055.10	ENSG00000198055	GRK6	-0.0392747584273068	-1.05356033836342	-0.760377277361538	0.447535911922235	0.712742211666825	Exon	DLPFC
e356637	ENSG00000156453.13	ENSG00000156453	PCDH1	0.035371525581536	2.38438746609717	0.760377200557077	0.447535957759459	0.712742211666825	Exon	DLPFC
e190466	ENSG00000135917.13	ENSG00000135917	SLC19A3	-0.0592098035813864	-2.36611093729869	-0.760375115766538	0.447537201972215	0.712742211666825	Exon	DLPFC
e372397	ENSG00000112679.14	ENSG00000112679	DUSP22	-0.0253770615434524	0.0611566530064356	-0.760373162312851	0.447538367804315	0.712742211666825	Exon	DLPFC
e86827	ENSG00000116698.20	ENSG00000116698	SMG7	-0.0235300924479664	0.726026673492646	-0.760372722099571	0.447538630526305	0.712742211666825	Exon	DLPFC
e863339	ENSG00000126602.10	ENSG00000126602	TRAP1	0.0230822682251615	0.417120503512605	0.760357511719358	0.44754770822874	0.712753335230403	Exon	DLPFC
e878411	ENSG00000184110.14	ENSG00000184110	EIF3C	-0.126621681668927	-2.99907162355595	-0.760341547004495	0.447557236238472	0.712765175834768	Exon	DLPFC
e221521	ENSG00000172046.18	ENSG00000172046	USP19	-0.0296285034645323	-0.812370046088978	-0.760329563940278	0.44756438800836	0.712773232023378	Exon	DLPFC
e837935	ENSG00000140463.13	ENSG00000140463	BBS4	0.0497216156235324	-2.16697011717497	0.760312723466185	0.447574438903077	0.712785905145863	Exon	DLPFC
e477352	ENSG00000106538.9	ENSG00000106538	RARRES2	0.0517794351363275	-1.99385887848405	0.760301053585271	0.447581403909915	0.712787384219232	Exon	DLPFC
e1019782	ENSG00000270011.6	ENSG00000270011	ZNF559-ZNF177	-0.0637036796591395	-2.65542359624827	-0.760300248597189	0.447581884358187	0.712787384219232	Exon	DLPFC
e1115896	ENSG00000160284.14	ENSG00000160284	SPATC1L	0.099842168877332	-3.19773411433584	0.760298348700519	0.447583018291758	0.712787384219232	Exon	DLPFC
e318199	ENSG00000109775.10	ENSG00000109775	UFSP2	-0.0286218244455026	-0.297722784059327	-0.760295087009257	0.447584965002097	0.712787384219232	Exon	DLPFC
e103056	ENSG00000177614.10	ENSG00000177614	PGBD5	0.034141313009043	0.999522102842784	0.760293631647774	0.447585833622731	0.712787384219232	Exon	DLPFC
e438395	ENSG00000106628.10	ENSG00000106628	POLD2	-0.057424675529822	-2.93023219261553	-0.760281128806811	0.447593295881053	0.712794336884037	Exon	DLPFC
e213737	ENSG00000168026.17	ENSG00000168026	TTC21A	0.047798452839421	-2.41747497353266	0.760274790588551	0.447597078842162	0.712794336884037	Exon	DLPFC
e1090679	ENSG00000197122.11	ENSG00000197122	SRC	0.047462432771065	-1.10110261760148	0.760272631581982	0.447598367447881	0.712794336884037	Exon	DLPFC
e1013856	ENSG00000127663.14	ENSG00000127663	KDM4B	-0.0352007029872327	-0.6857324110864	-0.760272288322058	0.447598572323183	0.712794336884037	Exon	DLPFC
e1162303	ENSG00000000003.14	ENSG00000000003	TSPAN6	-0.0582190330925817	-2.80436217960564	-0.7602681162451	0.447601062439084	0.712794968939137	Exon	DLPFC
e863406	ENSG00000005339.14	ENSG00000005339	CREBBP	-0.0274541622886083	0.105250477994239	-0.760253102130275	0.447610023721303	0.712805906131926	Exon	DLPFC
e539187	ENSG00000156049.6	ENSG00000156049	GNA14	0.0624561957825086	-2.12645416810374	0.760243604821006	0.4476156923114	0.712808533090568	Exon	DLPFC
e854779	ENSG00000007541.16	ENSG00000007541	PIGQ	0.0435229873533715	-1.28000609293564	0.760237436510522	0.447619373968089	0.712808533090568	Exon	DLPFC
e40055	ENSG00000173406.15	ENSG00000173406	DAB1	-0.0416001418096153	-0.326225393125004	-0.760236475938457	0.447619947302744	0.712808533090568	Exon	DLPFC
e1025984	ENSG00000095066.11	ENSG00000095066	HOOK2	0.0373824062586037	-0.686971829921851	0.760234772331541	0.447620964132099	0.712808533090568	Exon	DLPFC
e199734	ENSG00000134115.12	ENSG00000134115	CNTN6	0.0617567077419407	-1.87232761762486	0.760232802909885	0.447622139619551	0.712808533090568	Exon	DLPFC
e896549	ENSG00000102901.12	ENSG00000102901	CENPT	0.0362427757411275	-1.52875365513071	0.760217748434256	0.447631125233062	0.712812753742909	Exon	DLPFC
e367720	ENSG00000113761.11	ENSG00000113761	ZNF346	0.0382983138361548	-1.54692292009192	0.760215081135225	0.44763271728319	0.712812753742909	Exon	DLPFC
e367735	ENSG00000113761.11	ENSG00000113761	ZNF346	0.0382983138361548	-1.54692292009192	0.760215081135225	0.44763271728319	0.712812753742909	Exon	DLPFC
e680988	ENSG00000274659.1	ENSG00000274659		0.0581434400082508	-2.32533260360772	0.760214334153852	0.447633163139962	0.712812753742909	Exon	DLPFC
e733221	ENSG00000110906.12	ENSG00000110906	KCTD10	0.0220364138295897	1.06669959499653	0.760201557291439	0.447640789407705	0.712821564468883	Exon	DLPFC
e566771	ENSG00000047056.14	ENSG00000047056	WDR37	0.0272098819085008	1.13010152750228	0.760183112243662	0.447651799038998	0.712834955286355	Exon	DLPFC
e44953	ENSG00000116783.14	ENSG00000116783	TNNI3K	-0.0518854241062593	-1.97721226581055	-0.760180454711471	0.447653385301331	0.712834955286355	Exon	DLPFC
e849672	ENSG00000197299.10	ENSG00000197299	BLM	0.0560129517171519	-2.96561290816446	0.760174635925933	0.447656858504829	0.712837152553287	Exon	DLPFC
e473996	ENSG00000157764.12	ENSG00000157764	BRAF	0.0189210295790474	0.791468034009559	0.76016502312301	0.447662596371703	0.712837770805053	Exon	DLPFC
