## Supplementary material for "Transcriptional and genetic sex differences for schizophrenia across the dorsolateral prefrontal cortex, hippocampus, and caudate nucleus": Data S2: differential_expression_analysis_4features_sex.txt (part 156 of 297)

Feature	gencodeID	ensemblID	Symbol	logFC	AveExpr	t	P.Value	adj.P.Val	Type	Tissue
e529031	ENSG00000188352.12	ENSG00000188352	FOCAD	0.0220723848433556	1.80659668829032	0.760164735420024	0.447662768101808	0.712837770805053	Exon	DLPFC
e393972	ENSG00000172432.18	ENSG00000172432	GTPBP2	-0.0190482896802204	1.17703885683266	-0.760162456639669	0.447664128308654	0.712837770805053	Exon	DLPFC
e509767	ENSG00000034677.12	ENSG00000034677	RNF19A	-0.0163135689984269	4.42908190428117	-0.760157861562081	0.447666871123393	0.712837770805053	Exon	DLPFC
e21399	ENSG00000060656.19	ENSG00000060656	PTPRU	-0.0348953408059564	-0.684728697459538	-0.76015522755808	0.447668443372115	0.712837770805053	Exon	DLPFC
e1166609	ENSG00000130224.14	ENSG00000130224	LRCH2	0.0305124265756198	-1.24279712360008	0.760152943361747	0.447669806821634	0.712837770805053	Exon	DLPFC
e262143	ENSG00000177565.16	ENSG00000177565	TBL1XR1	0.0330161456500511	-0.828179567392494	0.760138657531095	0.44767833416732	0.712848015808191	Exon	DLPFC
e645919	ENSG00000087365.15	ENSG00000087365	SF3B2	-0.022692843361637	1.47777847937465	-0.760130206069594	0.447683378967239	0.712850875856199	Exon	DLPFC
e102060	ENSG00000143774.16	ENSG00000143774	GUK1	0.0184433418766866	3.22266723221485	0.76012793981475	0.447684731733134	0.712850875856199	Exon	DLPFC
e920211	ENSG00000161958.10	ENSG00000161958	FGF11	0.051453597675772	-1.26346082435118	0.760125127488364	0.447686410461624	0.712850875856199	Exon	DLPFC
e655483	ENSG00000162139.9	ENSG00000162139	NEU3	-0.0413310411430233	-1.09097320183107	-0.760113983714287	0.447693062417268	0.712858134437655	Exon	DLPFC
e860034	ENSG00000167965.17	ENSG00000167965	MLST8	0.0269277364727694	1.11933996628575	0.760100794414024	0.447700935463872	0.712864140993347	Exon	DLPFC
e25961	ENSG00000054116.11	ENSG00000054116	TRAPPC3	0.0258027623542104	0.284869066793074	0.760098608934916	0.447702240042521	0.712864140993347	Exon	DLPFC
e928849	ENSG00000091542.8	ENSG00000091542	ALKBH5	-0.0131492552554362	4.68189920519835	-0.760091955560251	0.447706211656662	0.712864140993347	Exon	DLPFC
e270867	ENSG00000114331.13	ENSG00000114331	ACAP2	0.0290712100232093	-0.572679197828897	0.760091332300955	0.447706583701287	0.712864140993347	Exon	DLPFC
e478583	ENSG00000133612.18	ENSG00000133612	AGAP3	-0.0540579628283307	-2.69063864913202	-0.760090129339717	0.447707301790175	0.712864140993347	Exon	DLPFC
e975136	ENSG00000132481.6	ENSG00000132481	TRIM47	0.0511953112544146	-1.00911535193461	0.760071729435291	0.447718285407133	0.71287786053676	Exon	DLPFC
e905327	ENSG00000260862.1	ENSG00000260862		0.0457370870825516	-1.27264841533512	0.760068681025571	0.447720105136039	0.71287786053676	Exon	DLPFC
e1138807	ENSG00000186654.20	ENSG00000186654	PRR5	0.0642062019594263	-2.93638795425872	0.760059932089203	0.447725327781722	0.712882842926673	Exon	DLPFC
e600248	ENSG00000108039.17	ENSG00000108039	XPNPEP1	0.0266247021534109	-0.701567306594049	0.760048355717634	0.447732238307987	0.712887205084502	Exon	DLPFC
e264268	ENSG00000053524.11	ENSG00000053524	MCF2L2	0.0273787703948804	0.988324085633372	0.760047628474604	0.447732672438454	0.712887205084502	Exon	DLPFC
e400426	ENSG00000119899.12	ENSG00000119899	SLC17A5	0.0369207819369255	-1.30909056217336	0.760044821800507	0.447734347895381	0.712887205084502	Exon	DLPFC
e54174	ENSG00000116299.16	ENSG00000116299	KIAA1324	0.0414563828114558	-0.951263004176604	0.760034970810082	0.44774022851745	0.712891236066923	Exon	DLPFC
e1075930	ENSG00000213762.11	ENSG00000213762	ZNF134	0.0390715204587552	-1.85712927992892	0.760031560576308	0.447742264292161	0.712891236066923	Exon	DLPFC
e547249	ENSG00000165124.17	ENSG00000165124	SVEP1	-0.0728773385027787	-2.60739228884897	-0.760024168824041	0.447746676894103	0.712891236066923	Exon	DLPFC
e278368	ENSG00000145220.13	ENSG00000145220	LYAR	-0.0507639908738783	-2.46172365062902	-0.760024016156655	0.447746768031131	0.712891236066923	Exon	DLPFC
e167004	ENSG00000077380.15	ENSG00000077380	DYNC1I2	-0.03581374834544	0.881439245594282	-0.760022506931962	0.447747668985451	0.712891236066923	Exon	DLPFC
e437840	ENSG00000214783.9	ENSG00000214783		0.0356090688591816	-1.59551833451454	0.76001953925763	0.447749440586179	0.712891236066923	Exon	DLPFC
e674038	ENSG00000110002.15	ENSG00000110002	VWA5A	0.0432964681266816	-1.80345790917061	0.76000848681481	0.447756038554149	0.71289235449041	Exon	DLPFC
e841548	ENSG00000140367.11	ENSG00000140367	UBE2Q2	0.0190163515791739	0.628412807923145	0.760005713445063	0.447757694179182	0.71289235449041	Exon	DLPFC
e419538	ENSG00000131018.22	ENSG00000131018	SYNE1	0.0565531618247106	-2.88396646572582	0.760005172585783	0.44775801705762	0.71289235449041	Exon	DLPFC
e274859	ENSG00000127419.16	ENSG00000127419	TMEM175	-0.0264202412530711	-0.190646123622887	-0.760004335033216	0.44775851705423	0.71289235449041	Exon	DLPFC
e128150	ENSG00000115421.12	ENSG00000115421	PAPOLG	0.026743621678661	-0.68885011068759	0.759985376290169	0.447769835004917	0.712907040994219	Exon	DLPFC
e810436	ENSG00000182256.12	ENSG00000182256	GABRG3	0.0528435758842001	-1.74586165175892	0.759977598800683	0.447774478041517	0.712907985931991	Exon	DLPFC
e943994	ENSG00000073605.18	ENSG00000073605	GSDMB	0.053777821343046	-2.46836913842211	0.759977368362815	0.447774615609651	0.712907985931991	Exon	DLPFC
e1091768	ENSG00000124181.14	ENSG00000124181	PLCG1	-0.0233407133459055	0.605545441066928	-0.759958239109189	0.447786035586446	0.712922356296095	Exon	DLPFC
e653483	ENSG00000186635.14	ENSG00000186635	ARAP1	0.0290158800374005	-0.278045926948734	0.759954747682916	0.447788119951625	0.712922356296095	Exon	DLPFC
e683093	ENSG00000010295.19	ENSG00000010295	IFFO1	0.0400509877854299	-1.74743531755904	0.759951728571115	0.447789922351734	0.712922356296095	Exon	DLPFC
e166986	ENSG00000077380.15	ENSG00000077380	DYNC1I2	-0.0357844816387771	0.882018448912292	-0.759943911618696	0.447794589066616	0.712922613577047	Exon	DLPFC
e565723	ENSG00000181090.18	ENSG00000181090	EHMT1	0.0334539821344861	-1.02459971388455	0.759940979324277	0.4477963396514	0.712922613577047	Exon	DLPFC
e767271	ENSG00000169413.2	ENSG00000169413	RNASE6	-0.0794699806431423	-1.64034884247056	-0.759940937320021	0.447796364728041	0.712922613577047	Exon	DLPFC
e224811	ENSG00000114388.12	ENSG00000114388	NPRL2	0.0315064883008898	-0.216647987010122	0.759917163443106	0.447810557917876	0.712941876878501	Exon	DLPFC
e26099	ENSG00000054118.13	ENSG00000054118	THRAP3	-0.0171416427847304	2.34675014560242	-0.759895705712002	0.447823368571034	0.712956728432311	Exon	DLPFC
e559563	ENSG00000125485.17	ENSG00000125485	DDX31	0.0332101578662402	-1.26653563519187	0.759894524454994	0.447824073808884	0.712956728432311	Exon	DLPFC
e508906	ENSG00000156482.10	ENSG00000156482	RPL30	-0.0334243559544225	-1.03699295770035	-0.759889421509181	0.447827120393252	0.712958245473356	Exon	DLPFC
e42887	ENSG00000116678.18	ENSG00000116678	LEPR	-0.0558260128572417	-2.90166359284318	-0.759881126297629	0.447832072864152	0.712962796731738	Exon	DLPFC
e497381	ENSG00000165102.14	ENSG00000165102	HGSNAT	-0.0324537352463972	0.776963719964193	-0.759876938323185	0.447834573212688	0.712963444109604	Exon	DLPFC
e753533	ENSG00000183722.7	ENSG00000183722	LHFP	-0.0275063235168809	0.029753576681508	-0.759850133605645	0.447850576635648	0.712983362460357	Exon	DLPFC
e253196	ENSG00000155903.11	ENSG00000155903	RASA2	0.0266887145868024	-0.197169877824655	0.759848837025456	0.447851350750986	0.712983362460357	Exon	DLPFC
e712804	ENSG00000135473.14	ENSG00000135473	PAN2	-0.0322285024633507	0.0292285298743943	-0.759845461884397	0.447853365862065	0.712983362460357	Exon	DLPFC
e644489	ENSG00000173465.7	ENSG00000173465	SSSCA1	0.0259713042513232	0.648433464703123	0.759829627368472	0.447862819849634	0.712995079884041	Exon	DLPFC
e1071889	ENSG00000167615.16	ENSG00000167615	LENG8	-0.0318386868367352	1.08988671993873	-0.759823737312582	0.447866336532782	0.712997345087247	Exon	DLPFC
e21396	ENSG00000060656.19	ENSG00000060656	PTPRU	-0.037825984406199	-0.955601457597117	-0.759815710120169	0.447871129227834	0.713001641654024	Exon	DLPFC
e1094138	ENSG00000064601.16	ENSG00000064601	CTSA	0.0190839665168668	1.9509852249219	0.759812011571019	0.447873337484016	0.713001823826247	Exon	DLPFC
e308350	ENSG00000138650.8	ENSG00000138650	PCDH10	-0.0284036827737879	-0.734395546821163	-0.759802069554787	0.447879273496171	0.713004664035509	Exon	DLPFC
e999247	ENSG00000141639.11	ENSG00000141639	MAPK4	0.0380269180617826	0.0147280606536389	0.759802009700791	0.447879309232926	0.713004664035509	Exon	DLPFC
e837652	ENSG00000213614.9	ENSG00000213614	HEXA	0.0246716879548929	0.275522479781031	0.75979748372476	0.447882011541711	0.713005541177675	Exon	DLPFC
e993944	ENSG00000153339.13	ENSG00000153339	TRAPPC8	0.0209942904499941	0.70519012448761	0.759792133343953	0.447885206086991	0.713005541177675	Exon	DLPFC
e310767	ENSG00000071205.11	ENSG00000071205	ARHGAP10	-0.0609599046046083	-2.83891010930547	-0.759790566297483	0.447886141723959	0.713005541177675	Exon	DLPFC
e388124	ENSG00000124493.13	ENSG00000124493	GRM4	0.051656293326692	-2.25286243130294	0.759780822518236	0.447891959470572	0.713010566848633	Exon	DLPFC
e801345	ENSG00000250366.2	ENSG00000250366	TUNAR	0.0618658862723544	2.85090164746314	0.759778265200418	0.447893486382903	0.713010566848633	Exon	DLPFC
e546419	ENSG00000106692.13	ENSG00000106692	FKTN	-0.025415282965999	0.0366694045772731	-0.7597714828283	0.44789753598688	0.713011367000781	Exon	DLPFC
e538561	ENSG00000099139.13	ENSG00000099139	PCSK5	-0.0449620323041552	-1.77973118278998	-0.7597704097129	0.447898176722201	0.713011367000781	Exon	DLPFC
e572525	ENSG00000077327.15	ENSG00000077327	SPAG6	-0.0493749748728534	-1.37038051104865	-0.759742365225616	0.447914921699078	0.713034690089851	Exon	DLPFC
e898928	ENSG00000103018.16	ENSG00000103018	CYB5B	0.016798491149947	2.5070310468741	0.759736136799826	0.447918640654759	0.713037276965881	Exon	DLPFC
e252581	ENSG00000184432.9	ENSG00000184432	COPB2	0.0302214828207149	0.248535225548779	0.759728910099472	0.447922955696277	0.713037605842748	Exon	DLPFC
e303425	ENSG00000164089.8	ENSG00000164089	ETNPPL	-0.0569656177499452	1.35069522223583	-0.759727792656836	0.447923622920104	0.713037605842748	Exon	DLPFC
e639018	ENSG00000162231.13	ENSG00000162231	NXF1	-0.032837587202166	-1.05189041895058	-0.759725270264604	0.447925129039948	0.713037605842748	Exon	DLPFC
e91338	ENSG00000077157.21	ENSG00000077157	PPP1R12B	0.0231879062675394	0.714166289689946	0.759719798034318	0.447928396517377	0.713037914542607	Exon	DLPFC
e453074	ENSG00000177409.11	ENSG00000177409	SAMD9L	-0.0641856122229439	-1.45931311465293	-0.759717931845511	0.447929510824799	0.713037914542607	Exon	DLPFC
e995315	ENSG00000267397.1	ENSG00000267397		0.0537591277269467	-1.92913165174151	0.759709845341436	0.447934339321028	0.713042267548149	Exon	DLPFC
e853291	ENSG00000185418.15	ENSG00000185418	TARSL2	-0.029319164749829	2.10986390829689	-0.759684176802081	0.447949666344349	0.713063332468099	Exon	DLPFC
e557335	ENSG00000148343.18	ENSG00000148343	FAM73B	0.0265577202988399	-0.817819010156747	0.759673068051135	0.447956299618796	0.713068742657593	Exon	DLPFC
e325272	ENSG00000168724.14	ENSG00000168724	DNAJC21	0.0211224645030942	1.57180883618453	0.759671471274457	0.447957253093149	0.713068742657593	Exon	DLPFC
e29166	ENSG00000164002.11	ENSG00000164002	EXO5	0.0248814032117693	1.49082092754244	0.759657082457672	0.447965845059299	0.713078879793659	Exon	DLPFC
e1148364	ENSG00000198947.15	ENSG00000198947	DMD	0.0263961945841806	-0.61900459139985	0.759653792747709	0.447967809450611	0.713078879793659	Exon	DLPFC
e714939	ENSG00000258830.1	ENSG00000258830		0.0244977044984657	1.38163825835468	0.759647122477713	0.447971792497809	0.713081886699119	Exon	DLPFC
e1138166	ENSG00000100300.17	ENSG00000100300	TSPO	-0.068590481166711	-2.55201326402584	-0.75964207184639	0.447974808416598	0.713083354107824	Exon	DLPFC
e907769	ENSG00000158545.15	ENSG00000158545	ZC3H18	-0.0317356041516305	-0.68688026300902	-0.75962564562574	0.447984617200672	0.713095634290557	Exon	DLPFC
e1159512	ENSG00000147133.15	ENSG00000147133	TAF1	-0.034621891299319	-1.06900101103614	-0.75961409785925	0.447991512928873	0.713101574322728	Exon	DLPFC
e369695	ENSG00000175309.14	ENSG00000175309	PHYKPL	-0.0499844232635865	-2.38480773144343	-0.759609759712146	0.447994103461341	0.713101574322728	Exon	DLPFC
e942036	ENSG00000277363.4	ENSG00000277363	SRCIN1	-0.0559734135625523	-0.0420048087793592	-0.759608875900944	0.447994631231863	0.713101574322728	Exon	DLPFC
e589771	ENSG00000225484.6	ENSG00000225484	NUTM2B-AS1	0.0363536459984863	-0.968630817764587	0.759597748113133	0.448001276254229	0.713107152358812	Exon	DLPFC
e205671	ENSG00000154781.15	ENSG00000154781	CCDC174	-0.0360686939791457	-1.44275743892822	-0.759591367040342	0.448005086773845	0.713107152358812	Exon	DLPFC
e835151	ENSG00000140350.15	ENSG00000140350	ANP32A	0.0313556720627853	1.18381419103552	0.759590480707552	0.448005616057545	0.713107152358812	Exon	DLPFC
e66173	ENSG00000143443.9	ENSG00000143443	C1orf56	-0.0421735188493614	-1.07758419845529	-0.759577774683396	0.448013203643504	0.713107152358812	Exon	DLPFC
e80537	ENSG00000152382.5	ENSG00000152382	TADA1	0.0169725766948896	0.985010488818802	0.759575547270732	0.448014533782721	0.713107152358812	Exon	DLPFC
e270823	ENSG00000114331.13	ENSG00000114331	ACAP2	-0.0231942906010034	0.0391477924058692	-0.759573509662145	0.44801575057902	0.713107152358812	Exon	DLPFC
e522779	ENSG00000185803.8	ENSG00000185803	SLC52A2	-0.0286731500916017	-0.734001935554561	-0.759567648706137	0.448019250569667	0.713107152358812	Exon	DLPFC
e593682	ENSG00000234026.1	ENSG00000234026		-0.0781948650583378	-2.74442854265438	-0.759563606535587	0.448021664444192	0.713107152358812	Exon	DLPFC
e902190	ENSG00000140829.11	ENSG00000140829	DHX38	-0.039874977758264	-0.921648436582269	-0.759557185962373	0.448025498651477	0.713107152358812	Exon	DLPFC
e253824	ENSG00000175054.14	ENSG00000175054	ATR	0.0334583171835766	-0.557811830991779	0.759552449534042	0.448028327141153	0.713107152358812	Exon	DLPFC
e423761	ENSG00000226445.1	ENSG00000226445		0.0596591854988255	-3.02719200946667	0.759552142141268	0.448028510709634	0.713107152358812	Exon	DLPFC
e595105	ENSG00000052749.13	ENSG00000052749	RRP12	0.0360708837155322	-0.587054196929093	0.759548752310089	0.448030535048163	0.713107152358812	Exon	DLPFC
e552361	ENSG00000165219.21	ENSG00000165219	GAPVD1	-0.0385158280528066	-1.36593139298891	-0.759539885822407	0.448035829959718	0.713107152358812	Exon	DLPFC
e552377	ENSG00000165219.21	ENSG00000165219	GAPVD1	-0.0385158280528066	-1.36593139298891	-0.759539885822407	0.448035829959718	0.713107152358812	Exon	DLPFC
e552381	ENSG00000165219.21	ENSG00000165219	GAPVD1	-0.0385158280528066	-1.36593139298891	-0.759539885822407	0.448035829959718	0.713107152358812	Exon	DLPFC
e552389	ENSG00000165219.21	ENSG00000165219	GAPVD1	-0.0385158280528066	-1.36593139298891	-0.759539885822407	0.448035829959718	0.713107152358812	Exon	DLPFC
e552393	ENSG00000165219.21	ENSG00000165219	GAPVD1	-0.0385158280528066	-1.36593139298891	-0.759539885822407	0.448035829959718	0.713107152358812	Exon	DLPFC
e552445	ENSG00000165219.21	ENSG00000165219	GAPVD1	-0.0385158280528066	-1.36593139298891	-0.759539885822407	0.448035829959718	0.713107152358812	Exon	DLPFC
e337587	ENSG00000244363.3	ENSG00000244363	RPL7P23	0.0436688718916805	-1.59842762943222	0.759531110685571	0.448041070353295	0.713111741451796	Exon	DLPFC
e1076236	ENSG00000196724.12	ENSG00000196724	ZNF418	-0.0429989227352887	-2.08059169284319	-0.759528044373547	0.448042901521798	0.713111741451796	Exon	DLPFC
e716138	ENSG00000135502.17	ENSG00000135502	SLC26A10	0.0689659724075221	-2.94325282959497	0.759512185009405	0.448052372631339	0.713120013248364	Exon	DLPFC
e716772	ENSG00000037897.16	ENSG00000037897	METTL1	0.0538850268218542	-2.79885714819666	0.759510710931939	0.448053252946656	0.713120013248364	Exon	DLPFC
e106026	ENSG00000155816.19	ENSG00000155816	FMN2	0.0260145421303948	1.87926803065873	0.75950760770248	0.448055106190627	0.713120013248364	Exon	DLPFC
e594392	ENSG00000188649.12	ENSG00000188649	CC2D2B	-0.0608135909725002	-2.6801091734469	-0.759505315121784	0.448056475319184	0.713120013248364	Exon	DLPFC
e375954	ENSG00000137414.5	ENSG00000137414	FAM8A1	-0.0200346055598034	0.654682173274306	-0.759495640356765	0.448062253112463	0.713125876017736	Exon	DLPFC
e52244	ENSG00000170989.8	ENSG00000170989	S1PR1	0.0473977411014699	-1.54142482991686	0.759464365506689	0.44808093082004	0.713152269851863	Exon	DLPFC
e996143	ENSG00000101489.19	ENSG00000101489	CELF4	0.045891386419453	0.643478739517351	0.759455921864741	0.448085973538273	0.713156962497576	Exon	DLPFC
e769822	ENSG00000172590.18	ENSG00000172590	MRPL52	0.0299230394796371	-0.130643920668678	0.759448250668532	0.448090554963945	0.713157996634676	Exon	DLPFC
e712990	ENSG00000135473.14	ENSG00000135473	PAN2	-0.0348904382382474	-1.04631064480025	-0.759447820507509	0.448090811867401	0.713157996634676	Exon	DLPFC
e245401	ENSG00000221955.10	ENSG00000221955	SLC12A8	0.0462150428940629	-0.735004617902941	0.759435877430104	0.448097944620344	0.713162180031848	Exon	DLPFC
e1155532	ENSG00000270189.1	ENSG00000270189		0.0188673085450968	2.05147970296601	0.759433047732532	0.448099634607469	0.713162180031848	Exon	DLPFC
e956742	ENSG00000121073.13	ENSG00000121073	SLC35B1	0.023134983681765	-0.234867525739345	0.759432899288184	0.448099723263346	0.713162180031848	Exon	DLPFC
e386289	ENSG00000168394.10	ENSG00000168394	TAP1	-0.0630675822040106	-1.42910044615199	-0.75941954888085	0.448107696609351	0.713169799624429	Exon	DLPFC
e729608	ENSG00000139351.14	ENSG00000139351	SYCP3	-0.0613727198302995	-2.58406757377515	-0.759416531585075	0.448109498658705	0.713169799624429	Exon	DLPFC
e659693	ENSG00000149196.15	ENSG00000149196	HIKESHI	0.0260467210666025	0.986822423208147	0.759413392875784	0.448111373225439	0.713169799624429	Exon	DLPFC
e801347	ENSG00000250366.2	ENSG00000250366	TUNAR	0.0618412156523308	2.85119968739897	0.759410856362624	0.448112888139057	0.713169799624429	Exon	DLPFC
e594114	ENSG00000059573.8	ENSG00000059573	ALDH18A1	0.0277550175321329	-0.66903397118891	0.75940564279072	0.448116001915273	0.713171371163252	Exon	DLPFC
e500957	ENSG00000104442.9	ENSG00000104442	ARMC1	-0.02544966365836	0.804259869458157	-0.759399931273417	0.448119413100718	0.713171371163252	Exon	DLPFC
e730692	ENSG00000120837.7	ENSG00000120837	NFYB	0.0233989203998145	1.11491575759649	0.759395183509771	0.448122248698647	0.713171371163252	Exon	DLPFC
e269583	ENSG00000196083.9	ENSG00000196083	IL1RAP	-0.0401454493043604	-1.80141356480624	-0.759395176491132	0.448122252890531	0.713171371163252	Exon	DLPFC
e738672	ENSG00000135090.13	ENSG00000135090	TAOK3	-0.0536607601243539	-2.12607251099502	-0.759390439775832	0.448125081900061	0.713172540386783	Exon	DLPFC
e170052	ENSG00000237298.9	ENSG00000237298	TTN-AS1	0.0591451591594913	-3.03943193162239	0.75932834649165	0.448162168139	0.713222379968512	Exon	DLPFC
e117200	ENSG00000115207.13	ENSG00000115207	GTF3C2	0.024188969943832	-0.393973715837908	0.759327317138374	0.448162782951988	0.713222379968512	Exon	DLPFC
e584260	ENSG00000198954.7	ENSG00000198954	KIF1BP	0.0185363919319282	0.386701044191105	0.75932649174589	0.448163275943451	0.713222379968512	Exon	DLPFC
e700811	ENSG00000177981.10	ENSG00000177981	ASB8	0.0194346040125002	0.426282629639764	0.75932397908695	0.44816477670945	0.713222379968512	Exon	DLPFC
e343833	ENSG00000151422.12	ENSG00000151422	FER	0.0182278319955638	1.58313807246781	0.759316662721512	0.448169146659284	0.713226001211815	Exon	DLPFC
e220101	ENSG00000068745.14	ENSG00000068745	IP6K2	0.0491008647237766	-1.45784504553296	0.759310503169138	0.448172825681741	0.71322852286975	Exon	DLPFC
e920893	ENSG00000129194.7	ENSG00000129194	SOX15	0.0554388966152357	-2.40711653358143	0.75930512984414	0.448176035114634	0.713230297196188	Exon	DLPFC
e817452	ENSG00000247556.6	ENSG00000247556	OIP5-AS1	-0.0454164800334244	-2.29937860316923	-0.759296176245878	0.448181383037806	0.713232560106489	Exon	DLPFC
e1059381	ENSG00000090372.14	ENSG00000090372	STRN4	-0.0484142702724615	-2.66361760297465	-0.759294557741571	0.448182349763274	0.713232560106489	Exon	DLPFC
e660641	ENSG00000110172.11	ENSG00000110172	CHORDC1	0.0490384409159629	3.51583769470258	0.75929222922462	0.448183740578242	0.713232560106489	Exon	DLPFC
e152646	ENSG00000136715.17	ENSG00000136715	SAP130	-0.0319052867929012	-0.995612649555789	-0.759279731283242	0.448191205596648	0.713239033051718	Exon	DLPFC
e532007	ENSG00000165280.15	ENSG00000165280	VCP	-0.0307554789667517	0.0597820238819314	-0.759278406129755	0.448191997114775	0.713239033051718	Exon	DLPFC
e242180	ENSG00000113845.9	ENSG00000113845	TIMMDC1	-0.0216784047400387	1.38824837724326	-0.759265478086977	0.448199719115085	0.713246431779395	Exon	DLPFC
e1056681	ENSG00000104859.14	ENSG00000104859	CLASRP	-0.0438121759261172	-1.92218034018533	-0.759263609090043	0.448200835484849	0.713246431779395	Exon	DLPFC
e1025375	ENSG00000123154.11	ENSG00000123154	WDR83	0.0415998544131107	-2.40622841036525	0.759254535592589	0.4482062551943	0.713251723272991	Exon	DLPFC
e1069711	ENSG00000182986.12	ENSG00000182986	ZNF320	0.0431463166347343	-1.93453757959186	0.759241272262837	0.448214177608369	0.71326099737025	Exon	DLPFC
e1051092	ENSG00000090006.17	ENSG00000090006	LTBP4	-0.0503674489588873	-2.32046979611268	-0.759236657576219	0.448216934058468	0.713261657396683	Exon	DLPFC
e693487	ENSG00000064102.14	ENSG00000064102	ASUN	-0.042822617988484	-0.941689624895344	-0.759233564630692	0.448218781545781	0.713261657396683	Exon	DLPFC
e581926	ENSG00000122870.11	ENSG00000122870	BICC1	-0.0609801288491273	-3.00424293491961	-0.759228485484418	0.448221815445785	0.713263152140247	Exon	DLPFC
e408488	ENSG00000010810.17	ENSG00000010810	FYN	-0.0579872182983107	-2.01241280215354	-0.759224494827498	0.448224199172327	0.713263612242364	Exon	DLPFC
e846074	ENSG00000156218.12	ENSG00000156218	ADAMTSL3	-0.05013235396785	-0.457778247273998	-0.759219853358264	0.448226971655636	0.713264690969789	Exon	DLPFC
e1087860	ENSG00000078814.15	ENSG00000078814	MYH7B	-0.0408469122798995	-1.41176590511811	-0.759211061406947	0.448232223368295	0.713267768224859	Exon	DLPFC
e286565	ENSG00000124406.16	ENSG00000124406	ATP8A1	-0.0322739961236731	2.01227979900781	-0.759209602766885	0.448233094663875	0.713267768224859	Exon	DLPFC
e403479	ENSG00000188994.12	ENSG00000188994	ZNF292	0.0397352951732115	-1.9274811360279	0.759205209304696	0.44823571903489	0.713268611229584	Exon	DLPFC
e127436	ENSG00000115355.15	ENSG00000115355	CCDC88A	-0.0286996181995666	1.08109395218163	-0.759192925723947	0.448243056500473	0.713270870166254	Exon	DLPFC
e544904	ENSG00000136936.10	ENSG00000136936	XPA	-0.0231350233651166	1.71366613401491	-0.759191253832718	0.448244055192113	0.713270870166254	Exon	DLPFC
e383454	ENSG00000204394.12	ENSG00000204394	VARS	0.0284291329690994	-0.217270828343846	0.759188184707771	0.448245888514102	0.713270870166254	Exon	DLPFC
e483426	ENSG00000173273.15	ENSG00000173273	TNKS	-0.0165139760442204	1.59970125081351	-0.759186935128554	0.448246634943412	0.713270870166254	Exon	DLPFC
e707841	ENSG00000094914.12	ENSG00000094914	AAAS	-0.0401779070812381	-1.37876175321456	-0.759185299996176	0.448247611681864	0.713270870166254	Exon	DLPFC
e750134	ENSG00000122026.10	ENSG00000122026	RPL21	0.0348786280951803	-0.292002382423475	0.759181776344093	0.448249716522594	0.713270886437786	Exon	DLPFC
e295508	ENSG00000138669.9	ENSG00000138669	PRKG2	0.0388307372601464	0.172846956842629	0.759175350923334	0.44825355473878	0.713273611056791	Exon	DLPFC
e529156	ENSG00000188352.12	ENSG00000188352	FOCAD	0.0221026213366495	1.76786617663821	0.759171896845725	0.448255618035	0.713273611056791	Exon	DLPFC
e400928	ENSG00000111799.20	ENSG00000111799	COL12A1	0.0438880586505032	-1.49722903414225	0.759163565419266	0.448260594842026	0.713278197226107	Exon	DLPFC
e231148	ENSG00000163681.14	ENSG00000163681	SLMAP	0.0227553122882615	0.803284668581502	0.759149854924732	0.448268784922974	0.713285060824435	Exon	DLPFC
e1091102	ENSG00000196756.11	ENSG00000196756	SNHG17	-0.0552944504155072	-0.730614855662229	-0.759149331507311	0.448269097592531	0.713285060824435	Exon	DLPFC
e714457	ENSG00000166888.10	ENSG00000166888	STAT6	0.0425013104928078	-1.01367274552216	0.759136714558662	0.448276634512916	0.713291996435847	Exon	DLPFC
e336808	ENSG00000152359.14	ENSG00000152359	POC5	-0.0487316717845939	-2.0793139607966	-0.759135021852818	0.448277645681219	0.713291996435847	Exon	DLPFC
e734360	ENSG00000174437.16	ENSG00000174437	ATP2A2	-0.0294566899938924	2.76764308296132	-0.759130217339712	0.448280515750687	0.713293230221713	Exon	DLPFC
e476854	ENSG00000133619.17	ENSG00000133619	KRBA1	0.0477840604718734	-2.13100563810431	0.759117029090574	0.448288394062009	0.713302432953412	Exon	DLPFC
e184508	ENSG00000279348.1	ENSG00000279348		0.0315396619426847	4.19958087720379	0.759107280769606	0.448294217501956	0.71330539915554	Exon	DLPFC
e659625	ENSG00000074266.18	ENSG00000074266	EED	0.0250450836079548	0.286096466073369	0.759106895490154	0.448294447660606	0.71330539915554	Exon	DLPFC
e45184	ENSG00000137968.16	ENSG00000137968	SLC44A5	0.0458482588490024	-1.97424485277602	0.7591014145152	0.448297721898566	0.713307083602931	Exon	DLPFC
e491335	ENSG00000134014.16	ENSG00000134014	ELP3	0.0204573034373623	0.668619433730093	0.759098110382281	0.448299695736001	0.713307083602931	Exon	DLPFC
e581874	ENSG00000072401.14	ENSG00000072401	UBE2D1	0.0459761462641895	-1.91177017319823	0.759083844140905	0.448308218222835	0.713317311022821	Exon	DLPFC
e210356	ENSG00000170266.15	ENSG00000170266	GLB1	0.0246426413232047	-0.371916575572197	0.759073315202579	0.448314508147516	0.713317442110694	Exon	DLPFC
e873668	ENSG00000169246.16	ENSG00000169246	NPIPB3	0.0790135277695218	-3.06483076567664	0.759069969089836	0.448316507105762	0.713317442110694	Exon	DLPFC
e256384	ENSG00000152601.17	ENSG00000152601	MBNL1	-0.0125975688685128	3.87444485328341	-0.759064146267646	0.448319985655316	0.713317442110694	Exon	DLPFC
e1079034	ENSG00000125877.12	ENSG00000125877	ITPA	0.0396748862687692	-0.626295127653009	0.759063121603627	0.448320597790415	0.713317442110694	Exon	DLPFC
e9653	ENSG00000011021.21	ENSG00000011021	CLCN6	-0.0269014263647239	0.284562966824081	-0.759061495529921	0.448321569209118	0.713317442110694	Exon	DLPFC
e802048	ENSG00000182218.9	ENSG00000182218	HHIPL1	0.0260358234360184	2.94703345945632	0.759060536192214	0.448322142319367	0.713317442110694	Exon	DLPFC
e764922	ENSG00000126217.20	ENSG00000126217	MCF2L	0.0459746293352242	-1.74546819901054	0.759059160984656	0.448322963871819	0.713317442110694	Exon	DLPFC
e615292	ENSG00000110148.9	ENSG00000110148	CCKBR	0.0572237374087829	-1.22132832639389	0.759041094294676	0.448333757037557	0.713331238462867	Exon	DLPFC
e747144	ENSG00000176915.14	ENSG00000176915	ANKLE2	0.0241491209047308	-0.0979011778465101	0.759033482873221	0.448338304197825	0.713331238462867	Exon	DLPFC
e185329	ENSG00000127838.13	ENSG00000127838	PNKD	0.0407545008831231	-0.877812620622375	0.759032417300367	0.448338940786738	0.713331238462867	Exon	DLPFC
e773705	ENSG00000254692.1	ENSG00000254692		0.0224251601589268	1.79939629681444	0.759030620696696	0.448340014105394	0.713331238462867	Exon	DLPFC
e860100	ENSG00000167965.17	ENSG00000167965	MLST8	0.026852397623583	1.1206733252938	0.759023427702238	0.448344311325555	0.713334478863773	Exon	DLPFC
e794001	ENSG00000140044.12	ENSG00000140044	JDP2	0.056271645893081	-2.98111708170032	0.759013139170693	0.448350457914311	0.713334478863773	Exon	DLPFC
e163871	ENSG00000123607.14	ENSG00000123607	TTC21B	-0.0208712954533264	0.527978556447291	-0.759011687277114	0.448351325310452	0.713334478863773	Exon	DLPFC
e812819	ENSG00000248905.8	ENSG00000248905	FMN1	0.0313081374646751	0.635309864814126	0.759010018040245	0.448352322553884	0.713334478863773	Exon	DLPFC
e760817	ENSG00000238230.1	ENSG00000238230	LINC00391	-0.0539379905174183	-1.97557996795809	-0.759009679581198	0.448352524757852	0.713334478863773	Exon	DLPFC
e392899	ENSG00000112655.15	ENSG00000112655	PTK7	-0.0531445848123219	-2.59585999600194	-0.758999969777372	0.448358325661622	0.713340375290842	Exon	DLPFC
e183714	ENSG00000115414.18	ENSG00000115414	FN1	-0.0469686224841063	0.324584626039543	-0.758987150073656	0.448365984570652	0.713345592642337	Exon	DLPFC
e336833	ENSG00000122012.13	ENSG00000122012	SV2C	0.0604691038264889	-1.24978832187827	0.758986556476898	0.448366339206519	0.713345592642337	Exon	DLPFC
e1137683	ENSG00000189306.10	ENSG00000189306	RRP7A	0.0640124819738952	-2.65543740563307	0.758979290062844	0.44837068043431	0.713345592642337	Exon	DLPFC
e188797	ENSG00000123989.13	ENSG00000123989	CHPF	-0.0365784291397785	-0.0149237786474676	-0.758979142855189	0.448370768381921	0.713345592642337	Exon	DLPFC
e544278	ENSG00000196597.11	ENSG00000196597	ZNF782	-0.0387314716867874	-0.775505216315077	-0.758976948939677	0.448372079114041	0.713345592642337	Exon	DLPFC
e62173	ENSG00000276975.2	ENSG00000276975	HYDIN2	-0.043621743864001	-0.975258815142631	-0.758962775855471	0.448380546729187	0.713350641719758	Exon	DLPFC
e1156447	ENSG00000196632.10	ENSG00000196632	WNK3	0.0334143429813107	-0.931812504128833	0.758959196227251	0.448382685368747	0.713350641719758	Exon	DLPFC
e149762	ENSG00000144134.18	ENSG00000144134	RABL2A	0.0551078577512046	-2.69255101452415	0.758949746340397	0.448388331206994	0.713350641719758	Exon	DLPFC
e919560	ENSG00000132522.15	ENSG00000132522	GPS2	0.025024150094473	0.943503164022652	0.758947797830726	0.448389495349828	0.713350641719758	Exon	DLPFC
e1117806	ENSG00000225335.3	ENSG00000225335		0.0491768894907601	-2.28505602877823	0.758946981694094	0.448389982953572	0.713350641719758	Exon	DLPFC
e806476	ENSG00000166428.12	ENSG00000166428	PLD4	-0.0844223005666721	-3.26323691929201	-0.758945477684736	0.448390881530123	0.713350641719758	Exon	DLPFC
e806487	ENSG00000166428.12	ENSG00000166428	PLD4	-0.0844223005666721	-3.26323691929201	-0.758945477684736	0.448390881530123	0.713350641719758	Exon	DLPFC
e114155	ENSG00000186453.12	ENSG00000186453	FAM228A	0.0667991375367808	-3.09280064182873	0.758943586384516	0.448392011496642	0.713350641719758	Exon	DLPFC
e237272	ENSG00000114021.11	ENSG00000114021	NIT2	0.0298326587102939	-0.06783937790178	0.758926766100474	0.448402060928637	0.713363296673543	Exon	DLPFC
e803920	ENSG00000140153.17	ENSG00000140153	WDR20	-0.0625265423049879	-3.10700247741039	-0.758921981795305	0.448404919378824	0.713364252994023	Exon	DLPFC
e575835	ENSG00000148498.15	ENSG00000148498	PARD3	-0.0525545229163664	-1.9653353685595	-0.758918747389338	0.448406851825895	0.713364252994023	Exon	DLPFC
e407955	ENSG00000009413.15	ENSG00000009413	REV3L	-0.0228982888167524	0.0893372725794497	-0.758910687975243	0.448411667071149	0.713365617628888	Exon	DLPFC
e1152725	ENSG00000102317.17	ENSG00000102317	RBM3	0.0631429952677312	-1.41243345643009	0.758910299128997	0.44841189939524	0.713365617628888	Exon	DLPFC
e777577	ENSG00000092020.10	ENSG00000092020	PPP2R3C	-0.0424053582317609	-1.31777164952451	-0.7589046967241	0.448415246673499	0.713365800294265	Exon	DLPFC
e992855	ENSG00000141447.16	ENSG00000141447	OSBPL1A	-0.0412420759854899	-0.942002941049365	-0.758903094426141	0.44841620400377	0.713365800294265	Exon	DLPFC
e68851	ENSG00000198837.9	ENSG00000198837	DENND4B	-0.0308384660846224	-0.884718694598842	-0.758884611757655	0.448427246989227	0.713376330610218	Exon	DLPFC
e1096143	ENSG00000124228.14	ENSG00000124228	DDX27	0.0291500514585006	-0.786187920391623	0.758880121821889	0.448429929649911	0.713376330610218	Exon	DLPFC
e482797	ENSG00000155189.11	ENSG00000155189	AGPAT5	0.0184964592585747	2.16306462946763	0.758879237287874	0.448430458145104	0.713376330610218	Exon	DLPFC
e480123	ENSG00000184863.10	ENSG00000184863	RBM33	-0.0407149130277826	-1.78173558482765	-0.758877990674803	0.448431202977455	0.713376330610218	Exon	DLPFC
e1141645	ENSG00000100239.15	ENSG00000100239	PPP6R2	0.0220668399140359	0.781732100169612	0.758856991723681	0.448443749637408	0.713391449708899	Exon	DLPFC
e831133	ENSG00000140416.19	ENSG00000140416	TPM1	0.0524893748149289	-2.35617368970202	0.758855071701203	0.44844489684132	0.713391449708899	Exon	DLPFC
e860189	ENSG00000167965.17	ENSG00000167965	MLST8	0.0268872999913981	1.11924563848893	0.75885148374219	0.448447040633529	0.713391527376906	Exon	DLPFC
e488462	ENSG00000104635.13	ENSG00000104635	SLC39A14	0.0487385702842607	-1.06212165459934	0.758841016571064	0.448453294762865	0.713398143756046	Exon	DLPFC
e401544	ENSG00000118418.14	ENSG00000118418	HMGN3	-0.0231202085197898	1.04694161563866	-0.758835458771527	0.448456615565429	0.71340009376782	Exon	DLPFC
e799335	ENSG00000140090.17	ENSG00000140090	SLC24A4	-0.0303266206626732	-0.266135536161322	-0.758813347528209	0.448469827241165	0.713417650720739	Exon	DLPFC
e534297	ENSG00000147912.12	ENSG00000147912	FBXO10	0.0306658945942162	-0.288122699870872	0.758809975154177	0.448471842285857	0.713417650720739	Exon	DLPFC
e1135644	ENSG00000100354.20	ENSG00000100354	TNRC6B	-0.0159502394207604	6.01303673171317	-0.758792239463134	0.448482439715532	0.713431176034136	Exon	DLPFC
e322917	ENSG00000154122.12	ENSG00000154122	ANKH	-0.020808399652847	1.65831947618791	-0.758784900581958	0.448486824885399	0.713434819007896	Exon	DLPFC
e491515	ENSG00000186918.13	ENSG00000186918	ZNF395	-0.033183649700425	-0.886883826599236	-0.758779882964601	0.448489823054627	0.71343584096085	Exon	DLPFC
e817889	ENSG00000092445.11	ENSG00000092445	TYRO3	-0.0174507041605426	3.77579457555815	-0.758775291357452	0.44849256668064	0.71343584096085	Exon	DLPFC
e114047	ENSG00000219626.8	ENSG00000219626	FAM228B	0.0278181930291957	-1.07870101481712	0.758771731710441	0.448494693685426	0.71343584096085	Exon	DLPFC
e478046	ENSG00000197150.12	ENSG00000197150	ABCB8	-0.0346593659793589	-1.48119534616367	-0.758767138793415	0.448497438111127	0.71343584096085	Exon	DLPFC
e866089	ENSG00000067365.14	ENSG00000067365	METTL22	0.0323290225375385	-1.51603058458043	0.758766294153659	0.448497942813439	0.71343584096085	Exon	DLPFC
e325210	ENSG00000113456.18	ENSG00000113456	RAD1	0.0198515704186479	1.09964398337813	0.75876212997428	0.448500431063541	0.713436466351554	Exon	DLPFC
e435104	ENSG00000229358.3	ENSG00000229358	DPY19L1P1	0.026833771309369	-0.669418651611918	0.758756986993141	0.448503504194505	0.713437494927665	Exon	DLPFC
e1036810	ENSG00000267629.3	ENSG00000267629		0.0621640348299809	3.48219159627034	0.75875403541158	0.448505267884537	0.713437494927665	Exon	DLPFC
e387720	ENSG00000197283.13	ENSG00000197283	SYNGAP1	0.0560721319375137	-2.44580418453725	0.758742164637479	0.448512361194819	0.713445445538584	Exon	DLPFC
e1908	ENSG00000127054.19	ENSG00000127054	CPSF3L	-0.0278830613341822	-0.532821769578775	-0.758737633024718	0.448515069049873	0.713445467723762	Exon	DLPFC
e722477	ENSG00000186908.14	ENSG00000186908	ZDHHC17	0.0204083414190848	1.6345671410617	0.758735128884657	0.448516565397156	0.713445467723762	Exon	DLPFC
e693358	ENSG00000123104.11	ENSG00000123104	ITPR2	0.0255609747270222	0.704072811169074	0.75871615679092	0.448527902252043	0.71345521411949	Exon	DLPFC
e114300	ENSG00000198399.14	ENSG00000198399	ITSN2	-0.0316216070821374	-1.48453194836172	-0.75871572787178	0.448528158556378	0.71345521411949	Exon	DLPFC
e777937	ENSG00000174373.16	ENSG00000174373	RALGAPA1	-0.0190750290156639	1.43822375173223	-0.758714356450041	0.44852897806184	0.71345521411949	Exon	DLPFC
e996206	ENSG00000101489.19	ENSG00000101489	CELF4	0.0457349993770932	0.629446241210085	0.758705928581293	0.448534014229768	0.713456814668126	Exon	DLPFC
e600242	ENSG00000108039.17	ENSG00000108039	XPNPEP1	0.0258741805646055	-0.57762320210169	0.758702958071435	0.448535789299087	0.713456814668126	Exon	DLPFC
e169718	ENSG00000180228.12	ENSG00000180228	PRKRA	0.0300459795131152	-0.505385915646497	0.75870215403252	0.448536269764369	0.713456814668126	Exon	DLPFC
e1089152	ENSG00000131051.21	ENSG00000131051	RBM39	-0.0209642357930112	1.30419183080826	-0.758697417604129	0.448539100092786	0.713457984044488	Exon	DLPFC
e1011731	ENSG00000105298.13	ENSG00000105298	CACTIN	0.0698324545248483	-3.20587133916199	0.758692048657825	0.448542308404696	0.713459754637515	Exon	DLPFC
e1044652	ENSG00000167635.11	ENSG00000167635	ZNF146	-0.0382679462407477	-0.999819389672083	-0.758683502522459	0.44854741533094	0.713464097130426	Exon	DLPFC
e24026	ENSG00000162521.18	ENSG00000162521	RBBP4	-0.0175393187214027	1.67813816303342	-0.758672360020077	0.448554073821699	0.713464097130426	Exon	DLPFC
e949366	ENSG00000267002.2	ENSG00000267002		0.0416585175303934	-1.6209848185105	0.758671614309559	0.448554519442336	0.713464097130426	Exon	DLPFC
e569603	ENSG00000165609.12	ENSG00000165609	NUDT5	-0.0429244003091285	-1.52720718214234	-0.758670863164628	0.448554968310717	0.713464097130426	Exon	DLPFC
e789707	ENSG00000280073.1	ENSG00000280073		-0.0637353316531024	-2.18271471593184	-0.758667466990233	0.448556997796161	0.713464097130426	Exon	DLPFC
e852022	ENSG00000103852.12	ENSG00000103852	TTC23	-0.0488335735032353	-2.17989287341834	-0.758663125479459	0.448559592203218	0.713464097130426	Exon	DLPFC
e521749	ENSG00000178685.13	ENSG00000178685	PARP10	-0.0407999737535381	-0.255985773098204	-0.758662937147357	0.448559704747215	0.713464097130426	Exon	DLPFC
e661190	ENSG00000166012.15	ENSG00000166012	TAF1D	0.025836655991423	0.951771879819896	0.7586559104509	0.448563903790621	0.713467443445832	Exon	DLPFC
e157318	ENSG00000135999.11	ENSG00000135999	EPC2	0.019597337121185	1.03178359260674	0.758651124300207	0.448566763931911	0.713468660136847	Exon	DLPFC
e614001	ENSG00000110713.15	ENSG00000110713	NUP98	-0.0235080254657103	0.219754380344786	-0.758643878146563	0.448571094158698	0.713471164121672	Exon	DLPFC
e416551	ENSG00000135521.8	ENSG00000135521	LTV1	-0.0257619203420792	0.11487976319329	-0.758641477734946	0.448572528625213	0.713471164121672	Exon	DLPFC
e1136877	ENSG00000196419.12	ENSG00000196419	XRCC6	0.0202968204726377	2.03285295862219	0.758628498484424	0.448580284965366	0.713475882046096	Exon	DLPFC
e742970	ENSG00000111325.16	ENSG00000111325	OGFOD2	-0.049113562456564	-2.79354173649381	-0.758626699187019	0.448581360223218	0.713475882046096	Exon	DLPFC
e643740	ENSG00000014138.8	ENSG00000014138	POLA2	-0.0489726775394993	-2.47136528737781	-0.758624294072681	0.448582797518798	0.713475882046096	Exon	DLPFC
e236059	ENSG00000184500.14	ENSG00000184500	PROS1	-0.0376125144785203	-1.40296299981233	-0.758622489822534	0.448583875739847	0.713475882046096	Exon	DLPFC
e471392	ENSG00000172331.11	ENSG00000172331	BPGM	0.0427790065384313	-1.68431814741617	0.758610776318077	0.448590875773587	0.713483683155892	Exon	DLPFC
e942862	ENSG00000108306.11	ENSG00000108306	FBXL20	0.0469035767084977	-1.65290470460317	0.758605213413686	0.448594200207711	0.713484928818037	Exon	DLPFC
e536908	ENSG00000107242.17	ENSG00000107242	PIP5K1B	0.0445175974350889	0.552947817522368	0.758602453681458	0.448595849449967	0.713484928818037	Exon	DLPFC
e822501	ENSG00000104133.14	ENSG00000104133	SPG11	-0.0256505844144136	-0.0240096185706969	-0.758583155559454	0.448607382288025	0.713499939099462	Exon	DLPFC
e803283	ENSG00000225746.9	ENSG00000225746	SNHG23	0.043047871071077	-1.38770359617245	0.758562447214557	0.448619758083786	0.71351349169388	Exon	DLPFC
e435333	ENSG00000122643.18	ENSG00000122643	NT5C3A	0.0252633842993722	-0.132091040727308	0.7585590782859	0.448621771453488	0.71351349169388	Exon	DLPFC
e24117	ENSG00000134684.10	ENSG00000134684	YARS	0.0283469449409452	0.208926278538879	0.75855837901976	0.448622189355908	0.71351349169388	Exon	DLPFC
e902956	ENSG00000103091.14	ENSG00000103091	WDR59	-0.02657443263574	-0.350683667557079	-0.75855275359266	0.448625551287945	0.71351550616224	Exon	DLPFC
e40342	ENSG00000162601.9	ENSG00000162601	MYSM1	-0.0231411512547445	0.592619412426938	-0.758543396911847	0.448631143166285	0.71352085899955	Exon	DLPFC
e387635	ENSG00000197283.13	ENSG00000197283	SYNGAP1	0.0632592527622195	-2.16875429023116	0.758537152335123	0.448634875164938	0.71352085899955	Exon	DLPFC
e836061	ENSG00000140332.15	ENSG00000140332	TLE3	-0.0563956029971048	-2.33964577673569	-0.758536603866151	0.448635202951885	0.71352085899955	Exon	DLPFC
e250267	ENSG00000163781.12	ENSG00000163781	TOPBP1	0.0259946982962469	-0.652918725592729	0.758529078573616	0.448639700380837	0.713521055204639	Exon	DLPFC
e179650	ENSG00000055044.10	ENSG00000055044	NOP58	-0.0270078052527914	0.0642129920926728	-0.758528937772937	0.448639784529445	0.713521055204639	Exon	DLPFC
e391331	ENSG00000161912.17	ENSG00000161912	ADCY10P1	-0.0652155889011353	-2.90121340727766	-0.758525879368029	0.448641612367428	0.713521055204639	Exon	DLPFC
e155525	ENSG00000150540.13	ENSG00000150540	HNMT	0.0328457906582586	-0.780843140647417	0.75851442281851	0.448648459345644	0.713528612174519	Exon	DLPFC
e127032	ENSG00000143947.12	ENSG00000143947	RPS27A	0.0408950205376368	1.40640510501076	0.758510242852851	0.448650957506517	0.713529252765403	Exon	DLPFC
e1025402	ENSG00000095059.15	ENSG00000095059	DHPS	0.0189072326101636	1.01996677091965	0.758503406539524	0.448655043253457	0.713532418216886	Exon	DLPFC
e30006	ENSG00000186409.14	ENSG00000186409	CCDC30	0.0326925479620176	-1.36430575848449	0.758492075123743	0.448661815561063	0.713533999917956	Exon	DLPFC
e651126	ENSG00000131626.16	ENSG00000131626	PPFIA1	-0.0344189795328794	-1.17710124578872	-0.758488118586433	0.448664180229677	0.713533999917956	Exon	DLPFC
e90946	ENSG00000176393.10	ENSG00000176393	RNPEP	-0.0371777842985615	-1.7479240093403	-0.75848505983617	0.448666008330728	0.713533999917956	Exon	DLPFC
e583290	ENSG00000148634.15	ENSG00000148634	HERC4	0.0303402095521447	-0.687466811621315	0.75848294714043	0.448667271012724	0.713533999917956	Exon	DLPFC
e427111	ENSG00000272953.1	ENSG00000272953		0.0439753962814584	-1.34400371567313	0.758482586783678	0.448667486385151	0.713533999917956	Exon	DLPFC
e286825	ENSG00000151834.15	ENSG00000151834	GABRA2	-0.0326841082069261	1.61196755916512	-0.758480706571567	0.448668610122083	0.713533999917956	Exon	DLPFC
e755995	ENSG00000102531.16	ENSG00000102531	FNDC3A	-0.0223599112894368	0.276197543371991	-0.758469528645559	0.448675290810121	0.713535411674504	Exon	DLPFC
e722819	ENSG00000067798.14	ENSG00000067798	NAV3	0.0235171754428839	1.12152037844364	0.758468784900216	0.448675735324882	0.713535411674504	Exon	DLPFC
e999687	ENSG00000280098.1	ENSG00000280098		0.0492007396923333	-2.10317127933636	0.758468703446982	0.448675784007104	0.713535411674504	Exon	DLPFC
e112285	ENSG00000134324.11	ENSG00000134324	LPIN1	0.020463034702379	0.414002164866363	0.75845888951852	0.448681649527961	0.713541407335674	Exon	DLPFC
e196562	ENSG00000130414.11	ENSG00000130414	NDUFA10	0.025430020951231	0.374746434411148	0.758451153317369	0.448686273277946	0.713542838473179	Exon	DLPFC
e117058	ENSG00000115204.14	ENSG00000115204	MPV17	0.0467784673509971	-2.4825850823845	0.758447268904644	0.448688594912579	0.713542838473179	Exon	DLPFC
e1153116	ENSG00000094631.18	ENSG00000094631	HDAC6	-0.0289685266149777	-0.838153656149808	-0.758446866065206	0.448688835681926	0.713542838473179	Exon	DLPFC
e1107947	ENSG00000205726.14	ENSG00000205726	ITSN1	0.0240900607352962	0.962859416265646	0.758441367747138	0.448692121927733	0.713544732226046	Exon	DLPFC
e1000268	ENSG00000196628.14	ENSG00000196628	TCF4	0.026579336497148	0.815712574875053	0.758434484095826	0.448696236181643	0.713546499952103	Exon	DLPFC
e577344	ENSG00000273008.1	ENSG00000273008		-0.0431702915509601	-2.2664060793602	-0.758430920520817	0.448698366084786	0.713546499952103	Exon	DLPFC
e769858	ENSG00000172590.18	ENSG00000172590	MRPL52	0.0298791320858526	-0.130881939142772	0.758424290136908	0.44870232899567	0.713546499952103	Exon	DLPFC
e458199	ENSG00000077454.15	ENSG00000077454	LRCH4	0.0280429110000627	-0.107991541632135	0.758423451234099	0.448702830400497	0.713546499952103	Exon	DLPFC
e283227	ENSG00000053900.10	ENSG00000053900	ANAPC4	-0.0296883948925261	-0.685122963153844	-0.758421978513058	0.448703710633677	0.713546499952103	Exon	DLPFC
e782622	ENSG00000100532.11	ENSG00000100532	CGRRF1	-0.02926331290793	-0.248253226084425	-0.758416036801351	0.448707261955597	0.713548815167425	Exon	DLPFC
e832820	ENSG00000166855.9	ENSG00000166855	CLPX	0.0309939361223201	-0.556231367949286	0.758411923997582	0.448709720160683	0.71354939205946	Exon	DLPFC
e126619	ENSG00000115306.15	ENSG00000115306	SPTBN1	0.0118348580805509	5.19921548913098	0.758399430214006	0.448717187688355	0.713550400701092	Exon	DLPFC
e517389	ENSG00000008513.14	ENSG00000008513	ST3GAL1	0.0333134496425563	-1.11461681508415	0.758399193065494	0.448717329432578	0.713550400701092	Exon	DLPFC
e154393	ENSG00000176771.15	ENSG00000176771	NCKAP5	-0.0577338714707848	-0.641216573061807	-0.758399103322596	0.448717383072125	0.713550400701092	Exon	DLPFC
e661156	ENSG00000166012.15	ENSG00000166012	TAF1D	-0.0505374455709084	-2.00896055164556	-0.758396839475375	0.448718736180299	0.713550400701092	Exon	DLPFC
e1160038	ENSG00000147099.19	ENSG00000147099	HDAC8	0.0250295452091163	-0.208680308206881	0.758377421720202	0.448730342325486	0.713561817407163	Exon	DLPFC
e948909	ENSG00000131469.12	ENSG00000131469	RPL27	0.0510251974685327	-0.382486162579107	0.758374779899326	0.448731921375852	0.713561817407163	Exon	DLPFC
e927697	ENSG00000154803.12	ENSG00000154803	FLCN	-0.0310124959219392	0.305436970680221	-0.758374310361119	0.448732202025218	0.713561817407163	Exon	DLPFC
e490132	ENSG00000104756.15	ENSG00000104756	KCTD9	-0.0315784364199993	-1.40034964648268	-0.758352027874408	0.448745520685318	0.713579257464907	Exon	DLPFC
e711740	ENSG00000170515.13	ENSG00000170515	PA2G4	-0.0167240776889372	1.39856653222152	-0.758348053435868	0.448747896305433	0.713579257464907	Exon	DLPFC
e863523	ENSG00000005339.14	ENSG00000005339	CREBBP	-0.0364689181516655	-1.54671688968526	-0.758345444083365	0.448749455983794	0.713579257464907	Exon	DLPFC
e1020810	ENSG00000130816.14	ENSG00000130816	DNMT1	0.0478052699544575	-2.34616097977775	0.758336235621691	0.448754960147309	0.713582192149989	Exon	DLPFC
e310404	ENSG00000151612.15	ENSG00000151612	ZNF827	-0.0298298091446141	0.274332353398858	-0.758333179865904	0.448756786669307	0.713582192149989	Exon	DLPFC
e613562	ENSG00000021762.19	ENSG00000021762	OSBPL5	0.06104314045815	-2.90006658432107	0.758331839063815	0.448757588110512	0.713582192149989	Exon	DLPFC
e404297	ENSG00000112159.11	ENSG00000112159	MDN1	-0.0268952161134732	0.0126499522192473	-0.75831920810221	0.448765138088886	0.713582276409947	Exon	DLPFC
e379908	ENSG00000204599.14	ENSG00000204599	TRIM39	-0.017178436595427	1.52146106180247	-0.758318274691287	0.448765696024915	0.713582276409947	Exon	DLPFC
e379916	ENSG00000204599.14	ENSG00000204599	TRIM39	-0.017178436595427	1.52146106180247	-0.758318274691287	0.448765696024915	0.713582276409947	Exon	DLPFC
e652835	ENSG00000165458.13	ENSG00000165458	INPPL1	-0.032356005761165	0.134138030719537	-0.758312968826962	0.448768867553997	0.713582276409947	Exon	DLPFC
e870554	ENSG00000227827.3	ENSG00000227827		-0.123278465045229	-3.01343782757941	-0.758310412401078	0.448770395637404	0.713582276409947	Exon	DLPFC
e1056301	ENSG00000187244.10	ENSG00000187244	BCAM	-0.058594541950556	-2.64589135260805	-0.75830800755327	0.44877183311892	0.713582276409947	Exon	DLPFC
e1148371	ENSG00000198947.15	ENSG00000198947	DMD	0.0241733439051795	0.699034034558372	0.758304674089025	0.448773825678972	0.713582276409947	Exon	DLPFC
e206230	ENSG00000144597.13	ENSG00000144597	EAF1	-0.0266280767832495	-0.366556904641949	-0.758303704350432	0.448774405335867	0.713582276409947	Exon	DLPFC
e645281	ENSG00000172732.11	ENSG00000172732	MUS81	-0.0303897841074525	-0.813325993582819	-0.758285714799857	0.448785158586455	0.713594209133822	Exon	DLPFC
e496768	ENSG00000070501.11	ENSG00000070501	POLB	0.0246839664226969	0.0995264644955551	0.758284138214634	0.448786100996985	0.713594209133822	Exon	DLPFC
e519092	ENSG00000184489.11	ENSG00000184489	PTP4A3	0.0489189446526115	-0.944448600144011	0.758257242596259	0.448802178141149	0.71361464746525	Exon	DLPFC
e393443	ENSG00000171467.15	ENSG00000171467	ZNF318	-0.0294559984849746	-1.03790314803494	-0.758255623297675	0.448803146104711	0.71361464746525	Exon	DLPFC
e867051	ENSG00000166676.14	ENSG00000166676	TVP23A	0.0605094726578064	-2.87119210933946	0.758248451180414	0.44880743337539	0.71361813019703	Exon	DLPFC
e488818	ENSG00000120913.23	ENSG00000120913	PDLIM2	-0.0464619323309075	-1.67194362738613	-0.758244947598021	0.448809527717463	0.71361813019703	Exon	DLPFC
e1135732	ENSG00000100354.20	ENSG00000100354	TNRC6B	-0.0509518429353076	-2.78681013386932	-0.758236610289565	0.448814511546126	0.713621889866653	Exon	DLPFC
e678152	ENSG00000120645.11	ENSG00000120645	IQSEC3	0.0558472674282874	-1.65559447033499	0.758233980547596	0.448816083544815	0.713621889866653	Exon	DLPFC
e327015	ENSG00000244968.6	ENSG00000244968	LIFR-AS1	-0.0364355931492047	-1.10815571500964	-0.758221722249988	0.448823411311907	0.713630208950952	Exon	DLPFC
e681621	ENSG00000078237.6	ENSG00000078237	TIGAR	0.0314229599247194	-0.652987392743328	0.758211601054192	0.448829461613334	0.713634925320855	Exon	DLPFC
e1087203	ENSG00000125970.11	ENSG00000125970	RALY	0.0341481066223898	-0.519444768373797	0.758209748669812	0.448830568946401	0.713634925320855	Exon	DLPFC
e1068652	ENSG00000182310.13	ENSG00000182310	SPACA6	0.0537586818782745	-2.62137553892725	0.7582009550663	0.448835825677891	0.713636685620779	Exon	DLPFC
e238132	ENSG00000182504.10	ENSG00000182504	CEP97	-0.0202312730554686	2.34143948180735	-0.758200885204688	0.44883586744063	0.713636685620779	Exon	DLPFC
e702226	ENSG00000167552.13	ENSG00000167552	TUBA1A	-0.034179635638165	6.8465834411893	-0.758195401528494	0.448839145547384	0.713638565623278	Exon	DLPFC
e1087794	ENSG00000078814.15	ENSG00000078814	MYH7B	0.0467964869154531	-1.96971266280156	0.758168018597453	0.448855515093614	0.713648979332391	Exon	DLPFC
e248238	ENSG00000172765.16	ENSG00000172765	TMCC1	0.0505495429808475	-2.50033522662146	0.758166916692515	0.448856173820717	0.713648979332391	Exon	DLPFC
e248246	ENSG00000172765.16	ENSG00000172765	TMCC1	0.0505495429808475	-2.50033522662146	0.758166916692515	0.448856173820717	0.713648979332391	Exon	DLPFC
e248250	ENSG00000172765.16	ENSG00000172765	TMCC1	0.0505495429808475	-2.50033522662146	0.758166916692515	0.448856173820717	0.713648979332391	Exon	DLPFC
e248257	ENSG00000172765.16	ENSG00000172765	TMCC1	0.0505495429808475	-2.50033522662146	0.758166916692515	0.448856173820717	0.713648979332391	Exon	DLPFC
e1002869	ENSG00000141664.9	ENSG00000141664	ZCCHC2	0.0324222813933603	-1.14280925843312	0.758160783590492	0.448859840245544	0.713650893272498	Exon	DLPFC
e391962	ENSG00000112576.12	ENSG00000112576	CCND3	-0.0493233218005195	-1.16615598208351	-0.758157891661597	0.44886156907317	0.713650893272498	Exon	DLPFC
e565607	ENSG00000181090.18	ENSG00000181090	EHMT1	-0.0394712931455176	-0.643137929665668	-0.758150692808004	0.448865872645315	0.713654403531696	Exon	DLPFC
e357965	ENSG00000169302.14	ENSG00000169302	STK32A	0.0484151700018616	-1.93049518732742	0.758145802228735	0.448868796313232	0.713655719850779	Exon	DLPFC
e44318	ENSG00000116761.11	ENSG00000116761	CTH	-0.0349292573554987	-1.28340749871577	-0.758137783582196	0.448873590014181	0.71366000930596	Exon	DLPFC
e460611	ENSG00000170667.14	ENSG00000170667	RASA4B	0.0637102713751589	-1.99198627860812	0.758131871213641	0.448877124560374	0.71366229681182	Exon	DLPFC
e1065264	ENSG00000104960.15	ENSG00000104960	PTOV1	-0.0273150923718615	1.03156819707229	-0.758117174610312	0.448885910587356	0.713672933499561	Exon	DLPFC
e1051258	ENSG00000090006.17	ENSG00000090006	LTBP4	0.0563471810419	-2.80556358924816	0.758112070775479	0.448888961820796	0.713674452519963	Exon	DLPFC
e1105585	ENSG00000156239.11	ENSG00000156239	N6AMT1	-0.0307545629601217	-0.473797443927396	-0.758095949767681	0.44889859954535	0.713683310990393	Exon	DLPFC
e689641	ENSG00000084463.7	ENSG00000084463	WBP11	-0.0196843278841468	1.33409948858186	-0.758095739421372	0.4488987252988	0.713683310990393	Exon	DLPFC
e984005	ENSG00000176155.18	ENSG00000176155	CCDC57	0.0352278781326192	-0.133122428700555	0.758088509934154	0.448903047388084	0.713686850406534	Exon	DLPFC
e834578	ENSG00000189227.5	ENSG00000189227	C15orf61	0.0430586620500346	0.810252270122895	0.758083555102583	0.448906009606954	0.71368703396532	Exon	DLPFC
e62227	ENSG00000276975.2	ENSG00000276975	HYDIN2	-0.0415577069138163	-1.4012982128767	-0.758079600574905	0.448908373807623	0.71368703396532	Exon	DLPFC
e661680	ENSG00000134627.11	ENSG00000134627	PIWIL4	-0.0569206625688439	-2.85635227172578	-0.758077368367166	0.448909708328418	0.71368703396532	Exon	DLPFC
e1075755	ENSG00000105136.19	ENSG00000105136	ZNF419	0.0437253505370297	-1.78170810176639	0.758072351782035	0.448912707491748	0.71368703396532	Exon	DLPFC
e698839	ENSG00000139218.17	ENSG00000139218	SCAF11	-0.040560767009936	-0.593517324302612	-0.75806838958149	0.448915076299763	0.71368703396532	Exon	DLPFC
e1176595	ENSG00000102125.15	ENSG00000102125	TAZ	-0.0476466436822522	-2.25772572091366	-0.758067283007997	0.448915737867792	0.71368703396532	Exon	DLPFC
e387547	ENSG00000112514.15	ENSG00000112514	CUTA	0.0167475153204477	2.56493328182456	0.758060521563226	0.448919780228349	0.713690128537261	Exon	DLPFC
e645370	ENSG00000172638.12	ENSG00000172638	EFEMP2	-0.0582731073212621	-2.94169468134305	-0.758052117249662	0.448924804814415	0.713690583110945	Exon	DLPFC
e98022	ENSG00000196482.16	ENSG00000196482	ESRRG	0.0427233984833568	-1.94299715168135	0.75805155177767	0.448925142887517	0.713690583110945	Exon	DLPFC
e310148	ENSG00000164164.15	ENSG00000164164	OTUD4	-0.0243129201897575	0.119590830245872	-0.758049526529932	0.448926353703383	0.713690583110945	Exon	DLPFC
e639478	ENSG00000168003.16	ENSG00000168003	SLC3A2	-0.028630632834071	1.25484587613541	-0.758040378612385	0.448931822906219	0.713695355751705	Exon	DLPFC
e355341	ENSG00000113141.16	ENSG00000113141	IK	0.0228532162177292	0.424280037792991	0.758037493999737	0.448933547517708	0.713695355751705	Exon	DLPFC
e108250	ENSG00000171163.15	ENSG00000171163	ZNF692	0.0544237999180949	-2.61260424164555	0.758033841880268	0.448935731000759	0.713695495047943	Exon	DLPFC
e812953	ENSG00000198838.13	ENSG00000198838	RYR3	0.0428718961373449	-1.37287620220476	0.758011596570835	0.448949030876032	0.713713306542851	Exon	DLPFC
e332442	ENSG00000113595.14	ENSG00000113595	TRIM23	0.0283727546355863	0.957503597974424	0.758001302376997	0.448955185575072	0.713719758934922	Exon	DLPFC
e26948	ENSG00000204084.12	ENSG00000204084	INPP5B	0.0409755240280677	-0.87986619933521	0.757997552745574	0.448957427418996	0.713719990893172	Exon	DLPFC
e1135714	ENSG00000100354.20	ENSG00000100354	TNRC6B	-0.0159337346071924	6.01305173173599	-0.757990847815147	0.448961436204252	0.713720634637553	Exon	DLPFC
e510687	ENSG00000104517.12	ENSG00000104517	UBR5	0.0173942806164193	1.64552313144652	0.757989864309063	0.448962024230666	0.713720634637553	Exon	DLPFC
e278881	ENSG00000181215.13	ENSG00000181215	C4orf50	0.0620246580851149	-2.78331953492369	0.757977191578264	0.448969601142671	0.713729347774392	Exon	DLPFC
e404369	ENSG00000112159.11	ENSG00000112159	MDN1	-0.0199897549219315	0.185884430163083	-0.757971279964778	0.448973135668241	0.713731634656798	Exon	DLPFC
e1098579	ENSG00000215440.11	ENSG00000215440	NPEPL1	0.0371280930464	-0.567906017415859	0.757966240227563	0.448976148915659	0.713733092846957	Exon	DLPFC
e3046	ENSG00000248333.8	ENSG00000248333	CDK11B	-0.0739332265054236	-2.75274185367849	-0.757953635937391	0.448983685042538	0.713741740968187	Exon	DLPFC
e543346	ENSG00000148120.15	ENSG00000148120	C9orf3	-0.0568546828344816	-2.95035568778322	-0.75794538351921	0.448988619216679	0.713744750488004	Exon	DLPFC
e712529	ENSG00000062485.18	ENSG00000062485	CS	-0.0184946098845982	2.08245707909761	-0.757943458482592	0.448989770212954	0.713744750488004	Exon	DLPFC
e860001	ENSG00000167965.17	ENSG00000167965	MLST8	0.0268131498227096	1.12064735654987	0.757934474576935	0.448995141791159	0.713749957535612	Exon	DLPFC
e458520	ENSG00000077080.9	ENSG00000077080	ACTL6B	0.0481881594588336	-0.159017429136138	0.75791282884355	0.449008084168938	0.713766375125292	Exon	DLPFC
e1102252	ENSG00000101150.17	ENSG00000101150	TPD52L2	-0.0146575679218966	3.78576119462587	-0.757909795079542	0.449009898128614	0.713766375125292	Exon	DLPFC
e530256	ENSG00000137074.18	ENSG00000137074	APTX	0.0301774679643838	-1.20654544957711	0.757906684983857	0.449011757733152	0.713766375125292	Exon	DLPFC
e900331	ENSG00000103051.18	ENSG00000103051	COG4	-0.0231019138145132	-0.174565317399466	-0.757899918620906	0.449015803527132	0.71376947446692	Exon	DLPFC
e531164	ENSG00000198876.12	ENSG00000198876	DCAF12	0.029493807884884	-1.48823230342591	0.757881661583771	0.449026720013985	0.713774903499358	Exon	DLPFC
e573132	ENSG00000107863.17	ENSG00000107863	ARHGAP21	-0.0246732649244035	1.45227617799608	-0.757880167657907	0.449027613288405	0.713774903499358	Exon	DLPFC
e97063	ENSG00000203705.10	ENSG00000203705	TATDN3	0.0339283914757713	-0.779869308385169	0.757877718288636	0.449029077860537	0.713774903499358	Exon	DLPFC
e659886	ENSG00000151376.16	ENSG00000151376	ME3	0.0670295937942763	-3.11419039563131	0.757874784704207	0.449030831967127	0.713774903499358	Exon	DLPFC
e967030	ENSG00000136478.7	ENSG00000136478	TEX2	-0.0396206551720665	-1.41003438383627	-0.757874775209105	0.449030837644632	0.713774903499358	Exon	DLPFC
e793405	ENSG00000119689.14	ENSG00000119689	DLST	-0.0184187913555916	0.0920904452913677	-0.757873173492221	0.449031795376397	0.713774903499358	Exon	DLPFC
e637645	ENSG00000149503.12	ENSG00000149503	INCENP	-0.0346633941853345	-1.24845263192387	-0.757867466955802	0.44903520755642	0.713776995520379	Exon	DLPFC
e645673	ENSG00000175467.14	ENSG00000175467	SART1	-0.0265631792111096	-0.175177961546889	-0.757862347914873	0.449038268460557	0.713778529143656	Exon	DLPFC
e870570	ENSG00000227827.3	ENSG00000227827		-0.137408053912293	-3.67240910701437	-0.757842301723879	0.449050255091573	0.713794250769342	Exon	DLPFC
e382322	ENSG00000204463.12	ENSG00000204463	BAG6	-0.0205133512044136	0.587367251420358	-0.757836847913923	0.449053516231808	0.713796102584421	Exon	DLPFC
e639107	ENSG00000162236.11	ENSG00000162236	STX5	-0.0218533146407418	-0.28208790759822	-0.757829788854184	0.449057737261364	0.713797383061475	Exon	DLPFC
e156153	ENSG00000169554.17	ENSG00000169554	ZEB2	0.0654285791279086	-2.82150798805496	0.757828470699176	0.449058525466753	0.713797383061475	Exon	DLPFC
e116600	ENSG00000138074.14	ENSG00000138074	SLC5A6	-0.0422223240417764	-1.06135970759767	-0.757824984183301	0.449060610271344	0.713797383061475	Exon	DLPFC
e964507	ENSG00000108506.11	ENSG00000108506	INTS2	-0.0275005078913912	-0.931943082514081	-0.757820961437164	0.449063015728197	0.713797874695352	Exon	DLPFC
e746640	ENSG00000182870.12	ENSG00000182870	GALNT9	0.0536224170886467	-1.15884808129557	0.757809537872871	0.449069846646953	0.713804807241235	Exon	DLPFC
e613137	ENSG00000110628.13	ENSG00000110628	SLC22A18	0.0504815797352048	-2.17721121603049	0.757805867417328	0.449072041472188	0.713804807241235	Exon	DLPFC
e1008013	ENSG00000099625.12	ENSG00000099625	CBARP	0.0531193409790317	-1.01462247280831	0.757802873531064	0.449073831733276	0.713804807241235	Exon	DLPFC
e898080	ENSG00000132600.16	ENSG00000132600	PRMT7	0.0228629002765676	0.0259528931138619	0.757796450375931	0.449077672615916	0.713804807241235	Exon	DLPFC
e941055	ENSG00000278540.4	ENSG00000278540	ACACA	-0.0582478106356144	-3.01756684508395	-0.757796140303484	0.44907785803179	0.713804807241235	Exon	DLPFC
e66277	ENSG00000143434.15	ENSG00000143434	SEMA6C	0.0499219189542327	-2.03400183810368	0.757784987727418	0.449084527033332	0.71381207565711	Exon	DLPFC
e708095	ENSG00000205352.10	ENSG00000205352	PRR13	0.0516947359630396	-2.03494878697687	0.757776057318736	0.449089867267072	0.713815438385575	Exon	DLPFC
e536573	ENSG00000196873.15	ENSG00000196873	CBWD3	0.0878158886304633	-2.90913340595445	0.75777443887392	0.449090835073643	0.713815438385575	Exon	DLPFC
e435763	ENSG00000189212.12	ENSG00000189212	DPY19L2P1	0.0427056103037967	-0.660202601374341	0.757767439106186	0.4490950208471	0.713818178074079	Exon	DLPFC
e24379	ENSG00000142920.16	ENSG00000142920	AZIN2	0.0281622091711011	0.212865069655234	0.757764545540622	0.449096751169569	0.713818178074079	Exon	DLPFC
e748391	ENSG00000121741.16	ENSG00000121741	ZMYM2	0.0168565985645469	1.92968737373728	0.757752653351296	0.449103862616452	0.713826149500704	Exon	DLPFC
e132068	ENSG00000179818.13	ENSG00000179818	PCBP1-AS1	-0.0485613543303853	-2.48591337235573	-0.757741195899546	0.44911071415396	0.713833707743037	Exon	DLPFC
e1087563	ENSG00000131067.16	ENSG00000131067	GGT7	0.0237960766113041	0.377162863274693	0.757737583847909	0.44911287416731	0.713833809062086	Exon	DLPFC
e296241	ENSG00000138674.16	ENSG00000138674	SEC31A	-0.0375198904681198	-0.109033767093683	-0.757722915556637	0.449121645892595	0.713839243928444	Exon	DLPFC
e1009753	ENSG00000133243.8	ENSG00000133243	BTBD2	0.0274884191031945	1.49109303620312	0.757722240649522	0.449122049493406	0.713839243928444	Exon	DLPFC
e264710	ENSG00000114770.16	ENSG00000114770	ABCC5	0.0272474520478318	0.10620687925847	0.757721349517926	0.44912258239881	0.713839243928444	Exon	DLPFC
e1153425	ENSG00000102100.15	ENSG00000102100	SLC35A2	-0.0334853534234371	-1.2705111371824	-0.757717185649796	0.449125072437424	0.713839869762267	Exon	DLPFC
e902821	ENSG00000168411.13	ENSG00000168411	RFWD3	-0.0425331975461881	-2.44209343745027	-0.757699801925961	0.449135468179083	0.713850310146517	Exon	DLPFC
e484512	ENSG00000227888.4	ENSG00000227888	FAM66A	0.127491479325625	-1.66969745010661	0.757699190499261	0.449135833824411	0.713850310146517	Exon	DLPFC
e1084620	ENSG00000100994.11	ENSG00000100994	PYGB	0.0221140247460204	1.7794714626836	0.757680985553376	0.44914672082185	0.713860064060442	Exon	DLPFC
e726201	ENSG00000180263.13	ENSG00000180263	FGD6	0.0380595714253108	-1.33187294198136	0.757680596805148	0.449146953304322	0.713860064060442	Exon	DLPFC
e4467	ENSG00000157873.17	ENSG00000157873	TNFRSF14	0.0439831214134767	-1.45829753630014	0.757675169449294	0.449150199024289	0.713860064060442	Exon	DLPFC
e701132	ENSG00000174233.11	ENSG00000174233	ADCY6	-0.0374295414943578	-0.735690826162952	-0.757674906775351	0.449150356111445	0.713860064060442	Exon	DLPFC
e857967	ENSG00000261732.1	ENSG00000261732		-0.0513214416125884	-2.17650292447933	-0.757668656813145	0.449154093791738	0.713862672714874	Exon	DLPFC
e910002	ENSG00000141002.18	ENSG00000141002	TCF25	0.0164791703026763	2.07713904359872	0.757662833675923	0.44915757623278	0.71386432714833	Exon	DLPFC
e822149	ENSG00000166734.18	ENSG00000166734	CASC4	0.0182336314826957	2.2968227237954	0.757659905388454	0.44915932745758	0.71386432714833	Exon	DLPFC
e523270	ENSG00000187954.12	ENSG00000187954	CYHR1	-0.0181872888217859	1.25371189578942	-0.75765430622257	0.449162675977823	0.71386631724381	Exon	DLPFC
e959821	ENSG00000008294.20	ENSG00000008294	SPAG9	-0.0201742402772526	2.33839600880866	-0.757645481725537	0.449167953401142	0.713870566520339	Exon	DLPFC
e1014155	ENSG00000130254.11	ENSG00000130254	SAFB2	-0.0212898106256497	1.73735208247972	-0.757639548204295	0.449171501918244	0.713870566520339	Exon	DLPFC
e609529	ENSG00000185507.19	ENSG00000185507	IRF7	-0.0818119419644411	-2.89875557380254	-0.75763501268485	0.449174214377098	0.713870566520339	Exon	DLPFC
e107889	ENSG00000215795.2	ENSG00000215795		0.0740229982567889	-2.77682651876498	0.757634389599025	0.449174587013129	0.713870566520339	Exon	DLPFC
e1116418	ENSG00000160305.17	ENSG00000160305	DIP2A	-0.0267488607906045	0.210830456077341	-0.757632308705774	0.449175831491127	0.713870566520339	Exon	DLPFC
e25120	ENSG00000241014.1	ENSG00000241014		-0.048974891674	-0.680195380436074	-0.757614407507686	0.449186537381955	0.713883728875213	Exon	DLPFC
e561944	ENSG00000107147.12	ENSG00000107147	KCNT1	0.0536477211575853	0.481280108356068	0.757611449859582	0.449188306230501	0.713883728875213	Exon	DLPFC
e688961	ENSG00000111266.8	ENSG00000111266	DUSP16	-0.0445003486609614	-1.76764033944311	-0.757605676217705	0.449191759221356	0.713885884837593	Exon	DLPFC
e138043	ENSG00000202382.1	ENSG00000202382		0.0548050371601453	-2.8995569146564	0.757592467853888	0.449199658687376	0.713895107385539	Exon	DLPFC
e1131384	ENSG00000100284.20	ENSG00000100284	TOM1	-0.0252898377661115	-0.356134818226263	-0.757570468873643	0.449212815693022	0.713912128478697	Exon	DLPFC
e48154	ENSG00000097033.14	ENSG00000097033	SH3GLB1	0.0281698311811991	-0.725940217093026	0.757567549419636	0.449214561757404	0.713912128478697	Exon	DLPFC
e370470	ENSG00000169045.17	ENSG00000169045	HNRNPH1	-0.0202821834850803	2.77258030710487	-0.757548039144293	0.449226230544292	0.713927175907726	Exon	DLPFC
e623256	ENSG00000166833.19	ENSG00000166833	NAV2	-0.030456336262555	0.112248326143662	-0.757541695034932	0.449230024892893	0.713927175907726	Exon	DLPFC
e258709	ENSG00000068885.14	ENSG00000068885	IFT80	0.0293458564328581	3.44906530490228	0.757541202171356	0.449230319670452	0.713927175907726	Exon	DLPFC
e1150464	ENSG00000147044.20	ENSG00000147044	CASK	0.0179547617809913	1.85102298342148	0.757525757037322	0.449239557331019	0.71393852468441	Exon	DLPFC
e96281	ENSG00000143473.11	ENSG00000143473	KCNH1	0.0242965658556872	1.76915781098329	0.757514669746679	0.449246188653082	0.713945731340617	Exon	DLPFC
e844356	ENSG00000103876.11	ENSG00000103876	FAH	-0.0508898368593425	-2.52248889057717	-0.757506780542475	0.449250907229699	0.713946463070805	Exon	DLPFC
e844468	ENSG00000172379.19	ENSG00000172379	ARNT2	0.0250368717783363	1.70696029622431	0.75749661196127	0.449256989155939	0.713946463070805	Exon	DLPFC
e741072	ENSG00000089094.17	ENSG00000089094	KDM2B	0.02058891288368	1.26640410180285	0.757492817412491	0.449259258724084	0.713946463070805	Exon	DLPFC
e165548	ENSG00000144357.16	ENSG00000144357	UBR3	0.017764978261171	2.03749006260248	0.757490992928841	0.44926034997341	0.713946463070805	Exon	DLPFC
e311347	ENSG00000198589.10	ENSG00000198589	LRBA	0.0198187497879054	0.858973657170415	0.757489677526635	0.449261136734903	0.713946463070805	Exon	DLPFC
e528756	ENSG00000137145.20	ENSG00000137145	DENND4C	0.0246718620924329	0.108402101539312	0.757488520874969	0.449261828546	0.713946463070805	Exon	DLPFC
e4746	ENSG00000177133.10	ENSG00000177133	LINC00982	0.0521422816809332	-0.795936878412238	0.757488157488116	0.449262045893375	0.713946463070805	Exon	DLPFC
e104239	ENSG00000059588.9	ENSG00000059588	TARBP1	0.0339016858636367	0.146873033961591	0.757485856951394	0.449263421881848	0.713946463070805	Exon	DLPFC
e602937	ENSG00000177640.15	ENSG00000177640	CASC2	0.0523537137679866	-2.71461804412695	0.757476201561921	0.449269196953694	0.713948118878501	Exon	DLPFC
e302652	ENSG00000168743.12	ENSG00000168743	NPNT	0.0347052621314781	-0.626546862959318	0.757474584546412	0.449270164125519	0.713948118878501	Exon	DLPFC
e918928	ENSG00000072778.19	ENSG00000072778	ACADVL	-0.0217034502983119	2.14986070945548	-0.757473598938216	0.449270753639603	0.713948118878501	Exon	DLPFC
e625946	ENSG00000110427.14	ENSG00000110427	KIAA1549L	0.0463149350812192	2.99872358331974	0.757462200916131	0.449277571080997	0.713950956322273	Exon	DLPFC
e74094	ENSG00000198952.8	ENSG00000198952	SMG5	-0.0224106758205055	0.627991798989086	-0.757456071497061	0.44928123726384	0.713950956322273	Exon	DLPFC
e1053190	ENSG00000076928.17	ENSG00000076928	ARHGEF1	-0.0636242727813695	-2.86389186393672	-0.757455754703517	0.449281426747685	0.713950956322273	Exon	DLPFC
e837434	ENSG00000137817.16	ENSG00000137817	PARP6	-0.0406105331768339	-1.68580556219834	-0.75745379002981	0.449282601879748	0.713950956322273	Exon	DLPFC
e1041443	ENSG00000266964.5	ENSG00000266964	FXYD1	-0.0471078096880822	0.0008296517613227	-0.757450500885951	0.44928456922226	0.713950956322273	Exon	DLPFC
e243573	ENSG00000160124.9	ENSG00000160124	CCDC58	0.0423460069785681	-1.98128370627799	0.757449581981739	0.44928511884924	0.713950956322273	Exon	DLPFC
e457916	ENSG00000078487.17	ENSG00000078487	ZCWPW1	-0.0538660582631104	-1.89860534337957	-0.757439285649664	0.449291277451948	0.71395741112875	Exon	DLPFC
e654541	ENSG00000175575.12	ENSG00000175575	PAAF1	0.0456470340136542	-1.12555110859035	0.757422106983559	0.449301552730659	0.713968936597638	Exon	DLPFC
e120735	ENSG00000171055.14	ENSG00000171055	FEZ2	-0.0268423213188539	0.671150101662046	-0.757420149277186	0.44930272372522	0.713968936597638	Exon	DLPFC
e607225	ENSG00000148814.17	ENSG00000148814	LRRC27	0.0299373831623424	-0.804525579250943	0.757409185194337	0.449309281881471	0.713976026141393	Exon	DLPFC
e481053	ENSG00000117868.15	ENSG00000117868	ESYT2	0.0174644347699181	1.16156272380431	0.757392322018004	0.449319368681586	0.713982420564886	Exon	DLPFC
e258728	ENSG00000068885.14	ENSG00000068885	IFT80	0.0293429421821726	3.44898278743604	0.757390324874023	0.449320563292601	0.713982420564886	Exon	DLPFC
e1157755	ENSG00000001497.16	ENSG00000001497	LAS1L	0.0182023349626435	2.22495910546657	0.757389497769984	0.449321058033422	0.713982420564886	Exon	DLPFC
e1007173	ENSG00000207357.1	ENSG00000207357	RNU6-2	0.0867295141155344	-1.86877361562177	0.757388436659964	0.449321692747792	0.713982420564886	Exon	DLPFC
e16486	ENSG00000011007.12	ENSG00000011007	TCEB3	0.0386206790946144	-2.04519048055279	0.757379325727542	0.449327142571017	0.713987748722063	Exon	DLPFC
e541006	ENSG00000196730.12	ENSG00000196730	DAPK1	0.0519689182595377	-1.47625339350094	0.757369109411724	0.449333253638537	0.713992440068684	Exon	DLPFC
e271154	ENSG00000242086.8	ENSG00000242086	LINC00969	-0.0729919647775735	-1.20561670625526	-0.75736662127668	0.449334741967086	0.713992440068684	Exon	DLPFC
e11491	ENSG00000116809.11	ENSG00000116809	ZBTB17	0.0344218742422348	-1.54315962683653	0.757363874294281	0.449336385133702	0.713992440068684	Exon	DLPFC
e45687	ENSG00000036549.12	ENSG00000036549	ZZZ3	-0.0208001267753063	2.55126233833285	-0.757354524222308	0.449341978106049	0.713995299939242	Exon	DLPFC
e832376	ENSG00000103671.9	ENSG00000103671	TRIP4	0.0376918203551682	-1.98290624398967	0.757353855000354	0.449342378418914	0.713995299939242	Exon	DLPFC
e637825	ENSG00000254772.9	ENSG00000254772	EEF1G	-0.0190341664461097	4.1542580152521	-0.757348234992695	0.449345740183601	0.713995928786861	Exon	DLPFC
e986187	ENSG00000132199.18	ENSG00000132199	ENOSF1	-0.0686560905033515	0.0030019470220626	-0.757345760251421	0.449347220523818	0.713995928786861	Exon	DLPFC
e968854	ENSG00000182481.8	ENSG00000182481	KPNA2	0.0296713610693122	-0.288245178449014	0.757342677767018	0.449349064407577	0.713995928786861	Exon	DLPFC
e492923	ENSG00000272338.2	ENSG00000272338		-0.042083178108689	-0.888076422796429	-0.757339014238048	0.44935125586679	0.713996079284093	Exon	DLPFC
e956114	ENSG00000159210.9	ENSG00000159210	SNF8	-0.0247277315454067	-0.52241470778505	-0.757325352315904	0.449359428244316	0.714005733107759	Exon	DLPFC
e230550	ENSG00000144730.16	ENSG00000144730	IL17RD	-0.0449643608959097	-1.81414959710733	-0.757301229803942	0.449373858212259	0.714023992654469	Exon	DLPFC
e1014164	ENSG00000160633.12	ENSG00000160633	SAFB	-0.0216991478764855	0.52136587092009	-0.757297458419952	0.449376114259459	0.714023992654469	Exon	DLPFC
e1000747	ENSG00000196628.14	ENSG00000196628	TCF4	0.0171134882817021	2.09738388391117	0.757289357846969	0.449380960055406	0.714023992654469	Exon	DLPFC
e157308	ENSG00000204406.12	ENSG00000204406	MBD5	0.0305572016916527	-0.740912081796143	0.757285323726449	0.44938337329393	0.714023992654469	Exon	DLPFC
e160813	ENSG00000115170.13	ENSG00000115170	ACVR1	-0.0295562038152278	-0.863826634637099	-0.757285259503737	0.449383411712456	0.714023992654469	Exon	DLPFC
e224207	ENSG00000213600.3	ENSG00000213600		-0.0432650706600941	-1.98332088513965	-0.757285110499578	0.449383500847909	0.714023992654469	Exon	DLPFC
e1016277	ENSG00000125733.17	ENSG00000125733	TRIP10	0.0684453189502668	-3.07002126563817	0.757278349629383	0.44938754526397	0.714027087158548	Exon	DLPFC
e437714	ENSG00000106608.16	ENSG00000106608	URGCP	0.0145982772927608	1.63211715991655	0.757270094033958	0.449392483866817	0.714031602390988	Exon	DLPFC
e219967	ENSG00000008300.15	ENSG00000008300	CELSR3	0.0455932643822345	-0.916176209404194	0.757260773866146	0.44939805934764	0.714036190165109	Exon	DLPFC
e363374	ENSG00000254373.1	ENSG00000254373		0.0609380765468279	-2.16664374221614	0.757258256952022	0.449399565014672	0.714036190165109	Exon	DLPFC
e848047	ENSG00000140545.14	ENSG00000140545	MFGE8	0.0440620460937921	0.674888037891412	0.757250457976629	0.449404230531837	0.714040271397036	Exon	DLPFC
e846495	ENSG00000177082.12	ENSG00000177082	WDR73	-0.0209195530753486	1.57608336182472	-0.75724590324301	0.449406955285581	0.714041269004478	Exon	DLPFC
e264066	ENSG00000078070.12	ENSG00000078070	MCCC1	-0.0231285648632017	-0.353874553554978	-0.757231141473726	0.44941578620392	0.714051968350929	Exon	DLPFC
e84327	ENSG00000120341.18	ENSG00000120341	SEC16B	0.0486649981241928	-1.85983873882405	0.757226660457413	0.44941846689734	0.714052766587494	Exon	DLPFC
e1134273	ENSG00000213923.10	ENSG00000213923	CSNK1E	-0.0272332720017824	-0.0144290214431401	-0.757223291331576	0.449420482426789	0.714052766587494	Exon	DLPFC
e990616	ENSG00000168675.18	ENSG00000168675	LDLRAD4	0.0394943116714691	-1.86861761559925	0.757214915478095	0.449425493178932	0.714053790049578	Exon	DLPFC
e285789	ENSG00000163697.16	ENSG00000163697	APBB2	-0.0838250044522737	-3.28513094939884	-0.757211200493687	0.44942771563321	0.714053790049578	Exon	DLPFC
e610509	ENSG00000177666.16	ENSG00000177666	PNPLA2	-0.0357291646150458	-1.19761848779818	-0.7572078473181	0.449429721644158	0.714053790049578	Exon	DLPFC
e160483	ENSG00000153234.13	ENSG00000153234	NR4A2	-0.0598915292609684	-1.28402167062412	-0.757207148240811	0.449430139862295	0.714053790049578	Exon	DLPFC
e1090609	ENSG00000197122.11	ENSG00000197122	SRC	0.0404432773296405	-1.028953768068	0.757204688881999	0.449431611158402	0.714053790049578	Exon	DLPFC
e74546	ENSG00000116604.17	ENSG00000116604	MEF2D	0.0362591661399304	0.137948929086843	0.757199976103627	0.449434430556405	0.714054380373348	Exon	DLPFC
e637816	ENSG00000254772.9	ENSG00000254772	EEF1G	-0.0190305653043162	4.15426027292022	-0.757197057596299	0.449436176545052	0.714054380373348	Exon	DLPFC
e694816	ENSG00000110888.17	ENSG00000110888	CAPRIN2	0.0295121157222552	-0.177836661065208	0.75718557850716	0.449443043914719	0.714059207228257	Exon	DLPFC
e1087483	ENSG00000198646.13	ENSG00000198646	NCOA6	-0.0251296254460353	-0.136147009540183	-0.757184969094725	0.449443408497622	0.714059207228257	Exon	DLPFC
e1116579	ENSG00000160305.17	ENSG00000160305	DIP2A	-0.0385293371239933	-0.715657461574313	-0.75716810219833	0.449453499238215	0.714070323983256	Exon	DLPFC
e241868	ENSG00000144847.12	ENSG00000144847	IGSF11	-0.0460828404605868	-1.46204193000409	-0.757166263040827	0.449454599535058	0.714070323983256	Exon	DLPFC
e520343	ENSG00000104529.17	ENSG00000104529	EEF1D	-0.0290560994332854	1.43963403712556	-0.757158893199119	0.449459008641869	0.714070665849178	Exon	DLPFC
e520383	ENSG00000104529.17	ENSG00000104529	EEF1D	-0.0290560994332854	1.43963403712556	-0.757158893199119	0.449459008641869	0.714070665849178	Exon	DLPFC
e976377	ENSG00000175931.12	ENSG00000175931	UBE2O	0.0486295495750653	-1.57355699107776	0.757138824623426	0.449471015061751	0.714086409262514	Exon	DLPFC
e410034	ENSG00000146350.13	ENSG00000146350	TBC1D32	-0.029555965611679	-0.984737726879019	-0.757127863242001	0.449477573000777	0.714093496424665	Exon	DLPFC
e1030874	ENSG00000171903.16	ENSG00000171903	CYP4F11	-0.0558862258276614	-0.019968032646498	-0.757119387947193	0.449482643609479	0.714098220581977	Exon	DLPFC
e453513	ENSG00000105829.11	ENSG00000105829	BET1	0.0233439843431566	1.50185886786418	0.75709063120446	0.449499848467942	0.714121418377959	Exon	DLPFC
e59469	ENSG00000065183.15	ENSG00000065183	WDR3	-0.0318844868696151	-1.47329004183393	-0.75708797197323	0.449501439477123	0.714121418377959	Exon	DLPFC
e752638	ENSG00000133111.3	ENSG00000133111	RFXAP	-0.0315656086035197	-1.04125841241908	-0.757082544079442	0.449504686977837	0.714123245986894	Exon	DLPFC
e405302	ENSG00000123552.17	ENSG00000123552	USP45	0.022038123584811	0.640987994859195	0.757070337165968	0.449511990404675	0.714131247121142	Exon	DLPFC
e5271	ENSG00000227372.11	ENSG00000227372	TP73-AS1	-0.0369836730064375	-1.42810951685236	-0.75706173171794	0.449517139106348	0.714131247121142	Exon	DLPFC
e948914	ENSG00000131469.12	ENSG00000131469	RPL27	0.0509341132131602	-0.38263673459763	0.757060627642554	0.449517799685052	0.714131247121142	Exon	DLPFC
e51371	ENSG00000099260.10	ENSG00000099260	PALMD	-0.0563281068452037	-2.10442112440395	-0.757059615983563	0.449518404970641	0.714131247121142	Exon	DLPFC
e849409	ENSG00000196391.10	ENSG00000196391	ZNF774	0.0307998705557941	1.21381296880899	0.757053623194563	0.449521990525146	0.714131247121142	Exon	DLPFC
e1152743	ENSG00000102317.17	ENSG00000102317	RBM3	0.0635372175984863	-1.43069083643354	0.757049829312957	0.449524260456514	0.714131247121142	Exon	DLPFC
e967544	ENSG00000108854.15	ENSG00000108854	SMURF2	-0.0403523520826433	-1.66315954724078	-0.757049590601625	0.449524403280995	0.714131247121142	Exon	DLPFC
e727174	ENSG00000059758.7	ENSG00000059758	CDK17	0.0213015373220197	4.76273186530183	0.757029471334831	0.449536441025366	0.714146783287252	Exon	DLPFC
e543338	ENSG00000148120.15	ENSG00000148120	C9orf3	-0.0570696710533348	-2.93902658996549	-0.757026235323278	0.44953837721047	0.714146783287252	Exon	DLPFC
e937991	ENSG00000265794.5	ENSG00000265794		-0.0164483218664653	1.82264626085814	-0.757017719279439	0.44954347259112	0.714151546262556	Exon	DLPFC
e534359	ENSG00000255872.3	ENSG00000255872		-0.0494860542434753	-0.921980603827416	-0.756994180968151	0.449557556374046	0.714167813911988	Exon	DLPFC
e630507	ENSG00000149182.14	ENSG00000149182	ARFGAP2	-0.0293561038317879	0.219878348517595	-0.756993594578404	0.44955790723445	0.714167813911988	Exon	DLPFC
e8100	ENSG00000162441.11	ENSG00000162441	LZIC	0.0229059494611029	1.05631776065178	0.756981998493937	0.449564845666925	0.714171859076442	Exon	DLPFC
e702058	ENSG00000139636.15	ENSG00000139636	LMBR1L	-0.0391096115646306	-1.73677049658024	-0.756981010853393	0.449565436617252	0.714171859076442	Exon	DLPFC
e528300	ENSG00000164989.15	ENSG00000164989	CCDC171	0.0419226695490186	-1.29695126343994	0.756978823541225	0.449566745387333	0.714171859076442	Exon	DLPFC
e410792	ENSG00000066651.17	ENSG00000066651	TRMT11	0.0229898611442903	1.05945610107673	0.75697452468683	0.449569317597157	0.714172093523211	Exon	DLPFC
e737634	ENSG00000122965.10	ENSG00000122965	RBM19	-0.0307784715201265	-0.926279190501324	-0.756971566722577	0.449571087493258	0.714172093523211	Exon	DLPFC
e259141	ENSG00000186432.8	ENSG00000186432	KPNA4	0.0148444232244809	4.92250332198327	0.756949331724048	0.449584391918033	0.714189896727405	Exon	DLPFC
e838271	ENSG00000103855.17	ENSG00000103855	CD276	-0.038905194207852	-1.46965166375434	-0.756940696893949	0.449589558673101	0.714194341541864	Exon	DLPFC
e481729	ENSG00000104728.15	ENSG00000104728	ARHGEF10	-0.0433851702463806	0.103977200295793	-0.756937645375674	0.449591384594069	0.714194341541864	Exon	DLPFC
e926643	ENSG00000141027.20	ENSG00000141027	NCOR1	0.017504958083287	1.02385045468525	0.756919094581541	0.449602484826214	0.714208642959117	Exon	DLPFC
e1020174	ENSG00000196605.7	ENSG00000196605	ZNF846	0.0508087862752221	-1.85688041381298	0.756900471850364	0.449613628260263	0.714223012870298	Exon	DLPFC
e415243	ENSG00000112357.12	ENSG00000112357	PEX7	-0.0412541166659804	-2.05625314460346	-0.756890779792244	0.449619427837574	0.714228893830756	Exon	DLPFC
e677610	ENSG00000151503.12	ENSG00000151503	NCAPD3	-0.0416454566795402	-2.00915412998546	-0.756885622552154	0.449622513867448	0.714230464235458	Exon	DLPFC
e600606	ENSG00000150593.16	ENSG00000150593	PDCD4	-0.0223573853420918	1.07915952830166	-0.756876224926946	0.449628137323321	0.714236065336692	Exon	DLPFC
e806535	ENSG00000140104.13	ENSG00000140104	C14orf79	0.0418436732080505	-1.54504840110835	0.756856674794462	0.449639836078139	0.714244719635716	Exon	DLPFC
e616289	ENSG00000166341.7	ENSG00000166341	DCHS1	-0.0293575161342214	1.07424487676522	-0.75685538642964	0.449640607038805	0.714244719635716	Exon	DLPFC
e242541	ENSG00000082701.14	ENSG00000082701	GSK3B	0.0243469213078368	1.47062672315007	0.756855358960479	0.449640623476427	0.714244719635716	Exon	DLPFC
e59907	ENSG00000134250.18	ENSG00000134250	NOTCH2	-0.0369543570382348	0.789680421373412	-0.756853099902192	0.449641975304286	0.714244719635716	Exon	DLPFC
e414858	ENSG00000029363.15	ENSG00000029363	BCLAF1	0.0209927623953281	1.96770440499054	0.756848765918342	0.44964456878086	0.714245507518035	Exon	DLPFC
e1079617	ENSG00000125843.10	ENSG00000125843	AP5S1	-0.01672518390273	2.35496762238657	-0.756800973652246	0.449673168465297	0.714276970245345	Exon	DLPFC
e750299	ENSG00000186184.16	ENSG00000186184	POLR1D	0.0225342547273977	2.06723095684692	0.756800966255233	0.449673172891872	0.714276970245345	Exon	DLPFC
e985043	ENSG00000141560.14	ENSG00000141560	FN3KRP	0.0254618405821542	-0.0677586306301865	0.756795870435354	0.449676222376097	0.714276970245345	Exon	DLPFC
e472007	ENSG00000155561.14	ENSG00000155561	NUP205	-0.0313620878046294	-1.45043609884096	-0.756790231109033	0.449679597123833	0.714276970245345	Exon	DLPFC
e306681	ENSG00000145386.9	ENSG00000145386	CCNA2	0.0731931377312192	-3.08130650131213	0.756786734390069	0.44968168967613	0.714276970245345	Exon	DLPFC
e640428	ENSG00000133315.10	ENSG00000133315	MACROD1	0.0530580160612086	-2.74383923010847	0.756786328141284	0.449681932789202	0.714276970245345	Exon	DLPFC
e14382	ENSG00000117245.12	ENSG00000117245	KIF17	0.0434794354301518	-0.350443708929162	0.756785464181993	0.449682449812034	0.714276970245345	Exon	DLPFC
e134074	ENSG00000144036.15	ENSG00000144036	EXOC6B	-0.0267876363700887	0.185472558935149	-0.756782676418835	0.449684118107303	0.714276970245345	Exon	DLPFC
e563275	ENSG00000196642.17	ENSG00000196642	RABL6	0.0261984908241565	0.480491462815596	0.756780349639276	0.449685510536513	0.714276970245345	Exon	DLPFC
e713951	ENSG00000025423.11	ENSG00000025423	HSD17B6	0.0623000116956796	-2.84908912626003	0.75677736727608	0.44968729529432	0.714276970245345	Exon	DLPFC
e232978	ENSG00000163636.10	ENSG00000163636	PSMD6	-0.0186287426614484	1.64362472315965	-0.756776572638379	0.449687770835954	0.714276970245345	Exon	DLPFC
e975239	ENSG00000204316.12	ENSG00000204316	MRPL38	-0.0205261336727352	0.488375269727577	-0.756770184269401	0.449691593891027	0.714276970245345	Exon	DLPFC
e117240	ENSG00000234072.1	ENSG00000234072		-0.0509231103174985	-2.0976860737306	-0.756770100265842	0.449691644162234	0.714276970245345	Exon	DLPFC
e502530	ENSG00000137571.10	ENSG00000137571	SLCO5A1	0.0533330077870172	-2.6716276777177	0.756761552235875	0.449696759673946	0.714278819082	Exon	DLPFC
e58538	ENSG00000009307.15	ENSG00000009307	CSDE1	-0.0137575745914255	3.26193233768175	-0.756757359102345	0.449699269038946	0.714278819082	Exon	DLPFC
e1036490	ENSG00000064545.14	ENSG00000064545	TMEM161A	0.0410964219463066	-1.80753925969633	0.75674577170535	0.449706203514579	0.714278819082	Exon	DLPFC
e1082638	ENSG00000089006.16	ENSG00000089006	SNX5	0.02924645643518	-0.150412850279611	0.756743722824747	0.449707429673139	0.714278819082	Exon	DLPFC
e119900	ENSG00000115760.13	ENSG00000115760	BIRC6	-0.0216714311954523	1.16759693115072	-0.756742620578889	0.449708089316168	0.714278819082	Exon	DLPFC
e38377	ENSG00000162384.13	ENSG00000162384	C1orf123	-0.0212613188229232	0.589888469792769	-0.756740999357011	0.449709059543278	0.714278819082	Exon	DLPFC
e732443	ENSG00000110876.9	ENSG00000110876	SELPLG	-0.0682183224433074	0.683412105015194	-0.756740022971053	0.449709643866172	0.714278819082	Exon	DLPFC
e309717	ENSG00000153147.5	ENSG00000153147	SMARCA5	-0.0226966827704755	2.31164695169222	-0.756737974847555	0.449710869576979	0.714278819082	Exon	DLPFC
e125376	ENSG00000138081.20	ENSG00000138081	FBXO11	-0.0230479945266458	0.57084588165469	-0.75673550509051	0.449712347619237	0.714278819082	Exon	DLPFC
e68903	ENSG00000198837.9	ENSG00000198837	DENND4B	0.0399852572237836	-1.47689606215127	0.756731224416119	0.449714909423377	0.714278819082	Exon	DLPFC
e340793	ENSG00000237187.8	ENSG00000237187	NR2F1-AS1	0.0461346226236169	-1.32067218329566	0.756729600167475	0.449715881470263	0.714278819082	Exon	DLPFC
e590945	ENSG00000173269.13	ENSG00000173269	MMRN2	-0.0535734761307577	-2.0425709347582	-0.756724638123976	0.449718851059298	0.71427943803102	Exon	DLPFC
e191476	ENSG00000135932.10	ENSG00000135932	CAB39	0.0457946359892451	-1.36295847904903	0.756716792158095	0.449723546585908	0.71427943803102	Exon	DLPFC
e1002774	ENSG00000134444.13	ENSG00000134444	KIAA1468	0.0194594131317845	0.652766995555614	0.756715030887325	0.449724600646555	0.71427943803102	Exon	DLPFC
e1082893	ENSG00000089091.16	ENSG00000089091	DZANK1	0.0302664174613222	-0.959222967336649	0.756714313485203	0.449725029987725	0.71427943803102	Exon	DLPFC
e112575	ENSG00000151779.12	ENSG00000151779	NBAS	0.0177938470161771	1.72908133429654	0.756708882584955	0.449728280207414	0.71427943803102	Exon	DLPFC
e774437	ENSG00000157379.13	ENSG00000157379	DHRS1	-0.0413582474429357	-1.56317000258114	-0.756707919429417	0.449728856626521	0.71427943803102	Exon	DLPFC
e310367	ENSG00000151612.15	ENSG00000151612	ZNF827	0.0264914656277407	-0.643511327424697	0.75670221746642	0.449732269085457	0.714281526375757	Exon	DLPFC
e66488	ENSG00000163159.11	ENSG00000163159	VPS72	0.0220986596867401	0.605932182675711	0.756692240567335	0.449738240004708	0.714286181387294	Exon	DLPFC
e313853	ENSG00000171503.11	ENSG00000171503	ETFDH	-0.0278363570167012	-0.420531705476731	-0.756686989073621	0.449741382907681	0.714286181387294	Exon	DLPFC
e832356	ENSG00000103671.9	ENSG00000103671	TRIP4	0.0376460409302322	-1.98207810757158	0.75668680544611	0.449741492804916	0.714286181387294	Exon	DLPFC
e672664	ENSG00000184232.8	ENSG00000184232	OAF	-0.0608926936456214	-2.6095695420177	-0.756669686814666	0.449751738015897	0.714288174822392	Exon	DLPFC
e885436	ENSG00000102893.15	ENSG00000102893	PHKB	-0.0607781880317338	-2.96169140522875	-0.756664729944461	0.449754704643566	0.714288174822392	Exon	DLPFC
e1062729	ENSG00000104852.14	ENSG00000104852	SNRNP70	0.0186756810292066	1.98188470349404	0.756660231037691	0.449757397195229	0.714288174822392	Exon	DLPFC
e487028	ENSG00000175445.14	ENSG00000175445	LPL	-0.0579707322423905	-1.0033945298023	-0.756657012869286	0.449759323243148	0.714288174822392	Exon	DLPFC
e307238	ENSG00000138685.12	ENSG00000138685	FGF2	-0.0507853801613159	-0.765984684266845	-0.756655634512732	0.4497601481799	0.714288174822392	Exon	DLPFC
e666251	ENSG00000150776.17	ENSG00000150776	C11orf57	0.028226909773546	0.76843312503644	0.756654953489637	0.449760555767775	0.714288174822392	Exon	DLPFC
e769871	ENSG00000172590.18	ENSG00000172590	MRPL52	0.0298077841948295	-0.130932808798462	0.756653515502463	0.449761416394399	0.714288174822392	Exon	DLPFC
e408568	ENSG00000074935.13	ENSG00000074935	TUBE1	0.0329088125587281	-1.23030637869751	0.756653198514508	0.449761606109898	0.714288174822392	Exon	DLPFC
e603706	ENSG00000120008.15	ENSG00000120008	WDR11	0.0331358913705922	-1.01452033376928	0.756650426205234	0.44976326532327	0.714288174822392	Exon	DLPFC
e54106	ENSG00000116299.16	ENSG00000116299	KIAA1324	0.0324037442463831	0.103799056541131	0.75664657051721	0.449765572939253	0.714288174822392	Exon	DLPFC
e1144074	ENSG00000101849.15	ENSG00000101849	TBL1X	-0.0249152245965166	2.06670359792556	-0.756642650310652	0.449767919176266	0.714288174822392	Exon	DLPFC
e1144139	ENSG00000101849.15	ENSG00000101849	TBL1X	-0.0249152245965166	2.06670359792556	-0.756642650310652	0.449767919176266	0.714288174822392	Exon	DLPFC
e1008228	ENSG00000099622.13	ENSG00000099622	CIRBP	-0.0342179091807428	5.48314550445372	-0.756630551520164	0.449775160325904	0.714296343385857	Exon	DLPFC
e134107	ENSG00000144036.15	ENSG00000144036	EXOC6B	-0.0267972556469653	0.185374538243054	-0.756623050784405	0.449779649564171	0.71429695342129	Exon	DLPFC
e949342	ENSG00000198496.10	ENSG00000198496	NBR2	-0.0543266916171385	-1.81368522833745	-0.756621289544808	0.449780703681018	0.71429695342129	Exon	DLPFC
e613990	ENSG00000110713.15	ENSG00000110713	NUP98	-0.0387287733316195	-0.882799099893714	-0.756613119979353	0.449785593253676	0.71429695342129	Exon	DLPFC
e931710	ENSG00000128487.16	ENSG00000128487	SPECC1	0.0476793503943315	-0.742055828081583	0.756612676242832	0.449785858835616	0.71429695342129	Exon	DLPFC
e485289	ENSG00000003987.13	ENSG00000003987	MTMR7	-0.0390896558061178	-1.69760686494498	-0.756612385929835	0.449786032591677	0.71429695342129	Exon	DLPFC
e1085535	ENSG00000149599.15	ENSG00000149599	DUSP15	-0.0545610541085798	-2.81865091362966	-0.756608394416789	0.449788421567433	0.714297416102784	Exon	DLPFC
e120894	ENSG00000252756.1	ENSG00000252756	RNU6-577P	-0.0567370051799276	-2.48190325819584	-0.756603947114154	0.449791083348068	0.714298312012349	Exon	DLPFC
e707376	ENSG00000139651.10	ENSG00000139651	ZNF740	0.0253005557984087	-0.835497897499795	0.756588365448536	0.449800409290969	0.714305865993356	Exon	DLPFC
e421271	ENSG00000112096.16	ENSG00000112096	SOD2	0.0364717817352294	3.9951794061805	0.756586718002048	0.44980139532754	0.714305865993356	Exon	DLPFC
e583323	ENSG00000148634.15	ENSG00000148634	HERC4	0.0303250540672898	-0.690994152029851	0.756579528978651	0.44980569814633	0.714305865993356	Exon	DLPFC
e857767	ENSG00000187535.13	ENSG00000187535	IFT140	0.0342468981352038	-1.24186086345122	0.756577909954105	0.449806667178157	0.714305865993356	Exon	DLPFC
e692881	ENSG00000118308.15	ENSG00000118308	LRMP	0.0565425117247166	-2.24173005164508	0.756576859842653	0.449807295700098	0.714305865993356	Exon	DLPFC
e339204	ENSG00000152422.15	ENSG00000152422	XRCC4	0.0414764108372959	-1.38852426861087	0.756574971398989	0.449808425989261	0.714305865993356	Exon	DLPFC
e794787	ENSG00000165548.10	ENSG00000165548	TMEM63C	0.0442946487294203	-0.459598521176336	0.756565936832469	0.449813833465842	0.714311122040663	Exon	DLPFC
e243849	ENSG00000173193.13	ENSG00000173193	PARP14	-0.0634728451224518	-2.00152233256541	-0.756555463040416	0.449820102411185	0.714317746057897	Exon	DLPFC
e247602	ENSG00000251474.6	ENSG00000251474	RPL32P3	0.0229192608025958	-0.221691724119618	0.756551851045713	0.449822264332871	0.714317848058941	Exon	DLPFC
e1157708	ENSG00000001497.16	ENSG00000001497	LAS1L	-0.0240223959506837	-0.337989962846112	-0.756545315461046	0.449826176153813	0.7143194733038	Exon	DLPFC
e390831	ENSG00000164627.17	ENSG00000164627	KIF6	-0.0806023758290733	-2.71262191360988	-0.756540869973313	0.449828836975334	0.7143194733038	Exon	DLPFC
e342399	ENSG00000153113.23	ENSG00000153113	CAST	-0.0244323280456709	2.08775959170311	-0.756532994378856	0.449833550889816	0.7143194733038	Exon	DLPFC
e1020718	ENSG00000130811.11	ENSG00000130811	EIF3G	-0.0192245908927399	1.07589168766841	-0.756528965888171	0.449835962142236	0.7143194733038	Exon	DLPFC
e975839	ENSG00000182473.21	ENSG00000182473	EXOC7	0.0217078030482871	1.36417938968079	0.75652556816882	0.449837995852301	0.7143194733038	Exon	DLPFC
e844009	ENSG00000058335.15	ENSG00000058335	RASGRF1	0.0322858613997357	0.46469739177854	0.756525046430228	0.449838308140189	0.7143194733038	Exon	DLPFC
e747170	ENSG00000090615.13	ENSG00000090615	GOLGA3	0.0258657571061938	0.466713456509523	0.756522113520598	0.449840063642594	0.7143194733038	Exon	DLPFC
e863413	ENSG00000005339.14	ENSG00000005339	CREBBP	-0.0266361270676925	0.665848950706376	-0.756522103999228	0.449840069341646	0.7143194733038	Exon	DLPFC
e747288	ENSG00000072609.17	ENSG00000072609	CHFR	-0.0204186364433529	1.78814528851226	-0.756509564397226	0.449847575004416	0.714320815891943	Exon	DLPFC
e284535	ENSG00000109787.12	ENSG00000109787	KLF3	-0.0514170286304696	-2.48073085912685	-0.756507456228306	0.449848836870044	0.714320815891943	Exon	DLPFC
e1147887	ENSG00000101868.10	ENSG00000101868	POLA1	-0.0289749569203919	-0.447670348850581	-0.756505839923973	0.44984980432656	0.714320815891943	Exon	DLPFC
e528307	ENSG00000164989.15	ENSG00000164989	CCDC171	0.0388945858976135	-1.80603834046105	0.75650362624083	0.449851129352574	0.714320815891943	Exon	DLPFC
e727012	ENSG00000111144.9	ENSG00000111144	LTA4H	0.0213026023525582	0.233712948961514	0.75650063561174	0.449852919432227	0.714320815891943	Exon	DLPFC
e340536	ENSG00000164199.15	ENSG00000164199	ADGRV1	-0.0454273924028253	0.702518179602727	-0.756496559346889	0.44985535933971	0.714320815891943	Exon	DLPFC
e332875	ENSG00000153914.15	ENSG00000153914	SREK1	0.036998990643295	0.200162094235236	0.75649615942394	0.449855598719801	0.714320815891943	Exon	DLPFC
e404111	ENSG00000135299.16	ENSG00000135299	ANKRD6	0.039069942081921	-1.64728436260597	0.756487453921171	0.449860809551625	0.714325759179757	Exon	DLPFC
e356656	ENSG00000081791.8	ENSG00000081791	KIAA0141	-0.024555335741598	-0.11077903711754	-0.756472186109793	0.449869948451674	0.714336939700144	Exon	DLPFC
e249630	ENSG00000138246.15	ENSG00000138246	DNAJC13	0.0277025672337904	-0.104238733648979	0.75646075315158	0.449876791981259	0.714344475373436	Exon	DLPFC
e131232	ENSG00000115977.18	ENSG00000115977	AAK1	0.0267027080106654	1.95161461974594	0.756452625126352	0.449881657283144	0.714348869828776	Exon	DLPFC
e897408	ENSG00000167264.17	ENSG00000167264	DUS2	0.0374018944689178	-2.20027399844678	0.756444527999758	0.449886504119398	0.714353234922441	Exon	DLPFC
e212215	ENSG00000144677.14	ENSG00000144677	CTDSPL	0.0308507429233082	-0.829423773340434	0.756421027018975	0.449900571673765	0.714372241043843	Exon	DLPFC
e987210	ENSG00000263753.6	ENSG00000263753	LINC00667	-0.020278222119366	2.11505437888554	-0.756400732594535	0.449912720003081	0.714388199570869	Exon	DLPFC
e1116311	ENSG00000160299.16	ENSG00000160299	PCNT	0.0301661231147684	0.0128112843006853	0.756395386386385	0.449915920297229	0.7143899499913	Exon	DLPFC
e898828	ENSG00000132603.13	ENSG00000132603	NIP7	-0.0364750617858281	-1.71202405443805	-0.756389217619043	0.449919612999711	0.714392482252435	Exon	DLPFC
e521061	ENSG00000180900.17	ENSG00000180900	SCRIB	0.030269257264116	-0.419247683240762	0.756377744887447	0.449926480768439	0.714396724797067	Exon	DLPFC
e521118	ENSG00000180900.17	ENSG00000180900	SCRIB	0.030269257264116	-0.419247683240762	0.756377744887447	0.449926480768439	0.714396724797067	Exon	DLPFC
e290319	ENSG00000150471.16	ENSG00000150471	ADGRL3	0.0195712663011888	1.40808227559625	0.756369116977147	0.44993164561894	0.714401594468233	Exon	DLPFC
e71404	ENSG00000231064.6	ENSG00000231064	MIR92B	0.0613543082487486	-2.62032636925836	0.756348959670947	0.449943712342415	0.714417422838753	Exon	DLPFC
e95669	ENSG00000076356.6	ENSG00000076356	PLXNA2	0.042375690825152	-0.927840760161519	0.756336828554633	0.449950974454433	0.714425622369375	Exon	DLPFC
e739384	ENSG00000089157.15	ENSG00000089157	RPLP0	-0.0240140119944007	2.07591579177885	-0.756325057327084	0.449958021188177	0.714430356003124	Exon	DLPFC
e529238	ENSG00000231195.1	ENSG00000231195	IFNA11P	-0.0712078196237238	-2.19250334527155	-0.756324839189382	0.449958151774837	0.714430356003124	Exon	DLPFC
e131847	ENSG00000179818.13	ENSG00000179818	PCBP1-AS1	-0.0286214865712169	-0.595741132914668	-0.756307525713262	0.449968516438978	0.71444348147704	Exon	DLPFC
e533261	ENSG00000159899.14	ENSG00000159899	NPR2	0.0302350936448938	-0.42422144332407	0.756297773299282	0.449974354754207	0.714447165819022	Exon	DLPFC
e372639	ENSG00000250903.8	ENSG00000250903	GMDS-AS1	0.0443553449675033	-2.06717753607035	0.756292098621775	0.449977751938707	0.714447165819022	Exon	DLPFC
e197225	ENSG00000130294.14	ENSG00000130294	KIF1A	-0.0267286085096631	2.86909497607619	-0.756291936588302	0.449977848941368	0.714447165819022	Exon	DLPFC
e497813	ENSG00000253729.7	ENSG00000253729	PRKDC	-0.0197305927061861	0.452122150884155	-0.756289631041733	0.44997922917693	0.714447165819022	Exon	DLPFC
e322939	ENSG00000154122.12	ENSG00000154122	ANKH	-0.0210061057446668	1.20488285770797	-0.756276715113876	0.449986961454347	0.714456111399065	Exon	DLPFC
e1130934	ENSG00000100225.17	ENSG00000100225	FBXO7	-0.0460553951701005	3.72191096369854	-0.75627098236069	0.44999039346105	0.714457819702487	Exon	DLPFC
e995533	ENSG00000134759.13	ENSG00000134759	ELP2	0.0209489477524175	1.15793372725813	0.756265932127209	0.449993416878481	0.714457819702487	Exon	DLPFC
e1041419	ENSG00000266964.5	ENSG00000266964	FXYD1	-0.0470419786167112	0.0005333129952797	-0.75626166982048	0.449995968597712	0.714457819702487	Exon	DLPFC
e166467	ENSG00000115806.12	ENSG00000115806	GORASP2	-0.0383259082914109	-0.929456061902437	-0.756260899444654	0.449996429800221	0.714457819702487	Exon	DLPFC
e637903	ENSG00000149016.15	ENSG00000149016	TUT1	-0.0333020293249886	-1.49663934165096	-0.756254304289674	0.450000378146471	0.714460093384021	Exon	DLPFC
e912876	ENSG00000108963.17	ENSG00000108963	DPH1	-0.0299498289172393	0.0617156524137548	-0.756248731499536	0.450003714445082	0.714460093384021	Exon	DLPFC
e389794	ENSG00000112081.16	ENSG00000112081	SRSF3	-0.0215192080780535	2.47507394483668	-0.756246361084578	0.450005133561129	0.714460093384021	Exon	DLPFC
e828086	ENSG00000137871.19	ENSG00000137871	ZNF280D	0.0252412775879359	0.0955697718510003	0.756244489078388	0.450006254292452	0.714460093384021	Exon	DLPFC
e1176419	ENSG00000147403.16	ENSG00000147403	RPL10	0.043344036439101	-1.32395621644346	0.756216067825951	0.450023269702612	0.714483776983498	Exon	DLPFC
e717930	ENSG00000196935.8	ENSG00000196935	SRGAP1	-0.0544024448105787	-2.62430329918071	-0.756211940661171	0.450025740609444	0.714484368749052	Exon	DLPFC
e1126905	ENSG00000100280.16	ENSG00000100280	AP1B1	-0.0382322325377811	-0.883413267220257	-0.756203000475003	0.450031093067497	0.714489535388967	Exon	DLPFC
e919632	ENSG00000132522.15	ENSG00000132522	GPS2	0.0249349245730507	0.943529090881221	0.756190774694528	0.450038412657969	0.714497825073746	Exon	DLPFC
e79767	ENSG00000117152.13	ENSG00000117152	RGS4	0.0742494475534674	-1.76009268560565	0.756177623571988	0.450046286327561	0.714503440442643	Exon	DLPFC
e265243	ENSG00000161204.11	ENSG00000161204	ABCF3	-0.030032272795883	-0.513591362898618	-0.756174422865034	0.450048202625195	0.714503440442643	Exon	DLPFC
e247943	ENSG00000163913.11	ENSG00000163913	IFT122	0.0331645160513801	-0.974068334340027	0.756166241191118	0.45005310110236	0.714503440442643	Exon	DLPFC
e989673	ENSG00000181626.11	ENSG00000181626	ANKRD62	0.0811514031357365	-3.02772179734217	0.75616593746429	0.450053282948242	0.714503440442643	Exon	DLPFC
e1133548	ENSG00000100129.17	ENSG00000100129	EIF3L	0.0237149234727481	0.71996437044362	0.756165916196138	0.450053295681811	0.714503440442643	Exon	DLPFC
e134536	ENSG00000135624.15	ENSG00000135624	CCT7	0.0159469544525014	2.42917027558163	0.756163839554872	0.450054538999734	0.714503440442643	Exon	DLPFC
e1075937	ENSG00000213762.11	ENSG00000213762	ZNF134	0.027512059322185	-0.864070489072024	0.756146625348748	0.450064845492076	0.714514357902512	Exon	DLPFC
e1096164	ENSG00000124228.14	ENSG00000124228	DDX27	0.0290351354804251	-0.786277227381128	0.756142391706864	0.450067380279425	0.714514357902512	Exon	DLPFC
e103797	ENSG00000162946.20	ENSG00000162946	DISC1	-0.0470099664515956	-2.12171342426458	-0.756141840106555	0.450067710536932	0.714514357902512	Exon	DLPFC
e463369	ENSG00000105865.10	ENSG00000105865	DUS4L	0.0315246974784847	-1.32506966526311	0.756128318376722	0.450075806392777	0.71451850841829	Exon	DLPFC
e1069450	ENSG00000167766.18	ENSG00000167766	ZNF83	-0.0445207577534081	-0.0226737104619365	-0.756126221124047	0.450077062086827	0.71451850841829	Exon	DLPFC
e192223	ENSG00000144524.17	ENSG00000144524	COPS7B	-0.0210574247682754	-0.193541936207992	-0.756116335888944	0.450082980728562	0.71451850841829	Exon	DLPFC
e665279	ENSG00000137727.12	ENSG00000137727	ARHGAP20	0.0553241938009976	-1.47720015224972	0.756116173540748	0.450083077932569	0.71451850841829	Exon	DLPFC
e286686	ENSG00000183783.6	ENSG00000183783	KCTD8	0.0446321055531344	-2.04491097346835	0.756115603138759	0.450083419453914	0.71451850841829	Exon	DLPFC
e809567	ENSG00000224078.12	ENSG00000224078	SNHG14	-0.0412577335553868	-1.39699956993363	-0.756115067720769	0.450083740029145	0.71451850841829	Exon	DLPFC
e100865	ENSG00000183814.15	ENSG00000183814	LIN9	-0.0337904485274954	-0.945603731119303	-0.756110099349618	0.450086714789188	0.71451850841829	Exon	DLPFC
e1176814	ENSG00000203879.11	ENSG00000203879	GDI1	0.0185042540327509	6.24318076311504	0.756109437359999	0.450087111149364	0.71451850841829	Exon	DLPFC
e540904	ENSG00000231007.5	ENSG00000231007	CDC20P1	-0.0492978335916244	-2.01470100593497	-0.756101492548239	0.450091868047596	0.714522728987692	Exon	DLPFC
e930956	ENSG00000142494.13	ENSG00000142494	SLC47A1	-0.061661841776116	-2.85149946085039	-0.756093066290011	0.45009691323966	0.714526923559327	Exon	DLPFC
e333700	ENSG00000183323.12	ENSG00000183323	CCDC125	0.0247188301046868	0.255106842372504	0.756090070614214	0.450098706897614	0.714526923559327	Exon	DLPFC
e1102722	ENSG00000203880.11	ENSG00000203880	PCMTD2	0.0551052655650056	-2.55253256600999	0.756084448498002	0.45010207314518	0.71452795696991	Exon	DLPFC
e398799	ENSG00000168216.10	ENSG00000168216	LMBRD1	-0.0278897672482604	0.49410431283193	-0.75608197445984	0.450103554482481	0.71452795696991	Exon	DLPFC
e1041448	ENSG00000266964.5	ENSG00000266964	FXYD1	-0.047026276484417	0.0012368836129018	-0.756077411544125	0.450106286548365	0.714528963041963	Exon	DLPFC
e275622	ENSG00000163945.15	ENSG00000163945	UVSSA	-0.0470147701917901	-2.07119083861279	-0.756071390302663	0.450109891807656	0.714531138863486	Exon	DLPFC
e632388	ENSG00000149177.12	ENSG00000149177	PTPRJ	0.0240453706776111	-0.154929031255112	0.756068113529418	0.450111853804835	0.714531138863486	Exon	DLPFC
e231010	ENSG00000174839.12	ENSG00000174839	DENND6A	-0.0310062758065002	-1.06958605337918	-0.756058859281873	0.450117394894295	0.714535495636247	Exon	DLPFC
e592907	ENSG00000108231.12	ENSG00000108231	LGI1	0.0295653740913773	0.619984842099242	0.75605537695353	0.450119479989361	0.714535495636247	Exon	DLPFC
e15510	ENSG00000090686.15	ENSG00000090686	USP48	0.0549920555347167	-2.83122813610483	0.756053016585863	0.450120893297175	0.714535495636247	Exon	DLPFC
e1090175	ENSG00000149636.15	ENSG00000149636	DSN1	-0.0351967764874584	-1.66185754438767	-0.756045335539461	0.450125492463785	0.714539465523264	Exon	DLPFC
e676424	ENSG00000134909.18	ENSG00000134909	ARHGAP32	0.0308620904351147	5.08562887414756	0.756037607872454	0.450130119572318	0.714543479728706	Exon	DLPFC
e749849	ENSG00000132932.16	ENSG00000132932	ATP8A2	0.0548562479548565	-2.4654251645617	0.756027588520866	0.450136118917084	0.714549672195486	Exon	DLPFC
e273995	ENSG00000185621.11	ENSG00000185621	LMLN	0.0266117586124291	-0.736872190522553	0.756012916614804	0.450144904180744	0.714560286973831	Exon	DLPFC
e56604	ENSG00000064703.11	ENSG00000064703	DDX20	-0.0548224768998901	-3.00234307504493	-0.756008731078823	0.4501474104195	0.71456093437183	Exon	DLPFC
e423501	ENSG00000130396.20	ENSG00000130396	MLLT4	-0.0239042537640188	0.584197499766566	-0.75600522390949	0.450149510468175	0.714560936983432	Exon	DLPFC
e471152	ENSG00000131558.14	ENSG00000131558	EXOC4	-0.044837393546121	-2.63184686518562	-0.756001564142827	0.450151701896148	0.714561084648532	Exon	DLPFC
e668466	ENSG00000149577.15	ENSG00000149577	SIDT2	-0.0411789529415692	-1.58886347075449	-0.755991419809912	0.450157776242711	0.714566850345541	Exon	DLPFC
e915816	ENSG00000142507.9	ENSG00000142507	PSMB6	0.0166773439322844	2.55855610285238	0.755986569442421	0.450160680621002	0.714566850345541	Exon	DLPFC
e916306	ENSG00000108523.15	ENSG00000108523	RNF167	-0.018218119345679	2.59431615342662	-0.755982635677718	0.450163036149487	0.714566850345541	Exon	DLPFC
e809547	ENSG00000224078.12	ENSG00000224078	SNHG14	0.0232058709516431	1.55025538074786	0.755972742301315	0.450168960309582	0.714566850345541	Exon	DLPFC
e559210	ENSG00000130714.15	ENSG00000130714	POMT1	0.0326011710856347	-1.43091456984408	0.755969820786998	0.450170709722701	0.714566850345541	Exon	DLPFC
e355388	ENSG00000113141.16	ENSG00000113141	IK	0.0227980128568698	0.424748916884631	0.755967780797712	0.450171931277803	0.714566850345541	Exon	DLPFC
e574276	ENSG00000095787.21	ENSG00000095787	WAC	-0.018868547731892	3.21277635142088	-0.755964593512857	0.45017383984262	0.714566850345541	Exon	DLPFC
e758056	ENSG00000165416.14	ENSG00000165416	SUGT1	-0.0293928608765966	0.613631546236965	-0.755964001032223	0.450174194623998	0.714566850345541	Exon	DLPFC
e228217	ENSG00000016864.17	ENSG00000016864	GLT8D1	0.0439794316634657	-2.27258136692395	0.755963958826706	0.45017421989695	0.714566850345541	Exon	DLPFC
e732882	ENSG00000076555.15	ENSG00000076555	ACACB	-0.0579222473909577	-2.29609927647575	-0.755929290361096	0.450194979884351	0.714593294986974	Exon	DLPFC
e531223	ENSG00000186638.16	ENSG00000186638	KIF24	-0.048212913101013	-1.97308956357276	-0.755929128332306	0.450195076910854	0.714593294986974	Exon	DLPFC
e131155	ENSG00000115977.18	ENSG00000115977	AAK1	0.0266891588717383	1.95104712705881	0.755924579437369	0.450197800896846	0.714594287816789	Exon	DLPFC
e792688	ENSG00000119688.20	ENSG00000119688	ABCD4	-0.0451522959429536	-1.42506557273246	-0.755920868097551	0.450200023341948	0.714594484550422	Exon	DLPFC
e48484	ENSG00000117226.11	ENSG00000117226	GBP3	-0.0838557341356892	-2.79906994449451	-0.755913273255019	0.450204571347153	0.714595365101757	Exon	DLPFC
e1160113	ENSG00000067177.14	ENSG00000067177	PHKA1	-0.0420860298930595	-1.6106932985462	-0.755910965932615	0.450205953041846	0.714595365101757	Exon	DLPFC
e421272	ENSG00000112096.16	ENSG00000112096	SOD2	0.0353873665598419	2.53529240568675	0.755900980414242	0.45021193270117	0.714595365101757	Exon	DLPFC
e1030062	ENSG00000141867.17	ENSG00000141867	BRD4	-0.0398432650184285	-1.40788271764342	-0.755899663389952	0.450212721382334	0.714595365101757	Exon	DLPFC
e60736	ENSG00000196369.10	ENSG00000196369	SRGAP2B	0.0663966859756392	-2.535077167718	0.755895719368071	0.450215083208145	0.714595365101757	Exon	DLPFC
e49842	ENSG00000143033.17	ENSG00000143033	MTF2	0.0378815374486689	-0.932196801771626	0.755891049121904	0.450217879932969	0.714595365101757	Exon	DLPFC
e420518	ENSG00000049618.22	ENSG00000049618	ARID1B	-0.0257227942260835	0.312054657606457	-0.75589037744019	0.450218282162884	0.714595365101757	Exon	DLPFC
e860216	ENSG00000167967.15	ENSG00000167967	E4F1	0.0425043477223632	-2.19928087944596	0.755889711069566	0.450218681212508	0.714595365101757	Exon	DLPFC
e591080	ENSG00000122376.11	ENSG00000122376	FAM35A	-0.0370304367950688	-1.83130032884109	-0.755888402834353	0.450219464637138	0.714595365101757	Exon	DLPFC
e371262	ENSG00000146090.15	ENSG00000146090	RASGEF1C	-0.0455961303362211	-1.81898397212857	-0.755877223440781	0.450226159345838	0.714602660234735	Exon	DLPFC
e832622	ENSG00000166839.16	ENSG00000166839	ANKDD1A	0.0326111866676517	-0.417177558853449	0.755868238955116	0.450231539688957	0.71460625194655	Exon	DLPFC
e446060	ENSG00000106682.14	ENSG00000106682	EIF4H	0.0171065110945787	3.11638369645499	0.75586643609909	0.450232619330461	0.71460625194655	Exon	DLPFC
e741034	ENSG00000089094.17	ENSG00000089094	KDM2B	0.0200681853051965	1.18989681641413	0.755858440021361	0.450237407804561	0.714610521377862	Exon	DLPFC
e1135773	ENSG00000239900.12	ENSG00000239900	ADSL	0.0307549930990885	-0.767398379759765	0.755853054243365	0.450240633109505	0.714612309740699	Exon	DLPFC
e359476	ENSG00000113716.12	ENSG00000113716	HMGXB3	0.0379369637889422	-1.19850255627917	0.755831068887915	0.45025379930575	0.714629875983527	Exon	DLPFC
e279897	ENSG00000087008.15	ENSG00000087008	ACOX3	-0.0389444939846353	0.0009674059809595	-0.755820156206118	0.450260334578691	0.71463691770097	Exon	DLPFC
e714525	ENSG00000123384.13	ENSG00000123384	LRP1	-0.0231953642406825	1.73058919200004	-0.755803000640933	0.450270608633568	0.714647681933971	Exon	DLPFC
e126417	ENSG00000068878.14	ENSG00000068878	PSME4	-0.0340041727083467	0.0850284197023823	-0.75579929466799	0.450272828069041	0.714647681933971	Exon	DLPFC
e47602	ENSG00000142867.12	ENSG00000142867	BCL10	0.0284694399915775	-0.413035520087682	0.755798318616093	0.450273412608668	0.714647681933971	Exon	DLPFC
e943076	ENSG00000131748.15	ENSG00000131748	STARD3	-0.0362290573154539	-1.0018869062701	-0.755788806583785	0.450279109213425	0.714650283448584	Exon	DLPFC
e907000	ENSG00000103248.18	ENSG00000103248	MTHFSD	0.0590972587581413	-1.9759832112832	0.755785990679148	0.45028079562176	0.714650283448584	Exon	DLPFC
e635958	ENSG00000167987.10	ENSG00000167987	VPS37C	0.0379522069681127	-1.67088626734286	0.755785068797168	0.450281347725561	0.714650283448584	Exon	DLPFC
e985990	ENSG00000176890.15	ENSG00000176890	TYMS	-0.0955208315796494	-2.33073394495856	-0.755780146823522	0.450284295441675	0.714651630986507	Exon	DLPFC
e255193	ENSG00000071794.15	ENSG00000071794	HLTF	-0.0288884228363031	-0.712290174824429	-0.755774695884524	0.450287559962158	0.714653481313555	Exon	DLPFC
e1161442	ENSG00000165288.10	ENSG00000165288	BRWD3	-0.0184687086518182	0.866814448739594	-0.755758700205255	0.450297139714624	0.714665169517295	Exon	DLPFC
e134201	ENSG00000144040.12	ENSG00000144040	SFXN5	0.0344936725537434	0.917857418098414	0.755750509053169	0.450302045409853	0.714665169517295	Exon	DLPFC
e306320	ENSG00000138738.10	ENSG00000138738	PRDM5	0.0516541570330796	-2.92399293262797	0.755743833324762	0.450306043537692	0.714665169517295	Exon	DLPFC
e874774	ENSG00000237296.9	ENSG00000237296	SMG1P1	-0.0414932729786493	-0.184728772010965	-0.755742339009257	0.450306938493646	0.714665169517295	Exon	DLPFC
e735100	ENSG00000111249.13	ENSG00000111249	CUX2	0.0634748391030066	-1.03025605543407	0.755741641973184	0.450307355953748	0.714665169517295	Exon	DLPFC
e1083717	ENSG00000188559.13	ENSG00000188559	RALGAPA2	-0.030326871252593	-0.860346963084314	-0.755739494882952	0.450308641863478	0.714665169517295	Exon	DLPFC
e718242	ENSG00000135677.10	ENSG00000135677	GNS	-0.0217959661738411	0.250371841117722	-0.755737869347704	0.450309615411094	0.714665169517295	Exon	DLPFC
e200255	ENSG00000144455.13	ENSG00000144455	SUMF1	-0.0318388929091606	-1.22325805532366	-0.755733045012013	0.450312504755989	0.714666424291537	Exon	DLPFC
e685043	ENSG00000268439.5	ENSG00000268439		0.0486083210445874	-2.57801109850041	0.755728092804858	0.450315470695406	0.714667800612508	Exon	DLPFC
e417776	ENSG00000186625.13	ENSG00000186625	KATNA1	-0.0369821855541517	-1.65451725537596	-0.755719741746687	0.450320472274801	0.714671103275363	Exon	DLPFC
e1011021	ENSG00000065717.14	ENSG00000065717	TLE2	0.0593314487051508	-2.83541552129508	0.755710714205752	0.450325879045854	0.714671103275363	Exon	DLPFC
e598316	ENSG00000107862.4	ENSG00000107862	GBF1	-0.0277584983892221	0.237519589261374	-0.755710643917683	0.4503259211429	0.714671103275363	Exon	DLPFC
e662755	ENSG00000137693.13	ENSG00000137693	YAP1	-0.0489341040153473	-0.473186942292029	-0.755706674227527	0.45032829867989	0.714671103275363	Exon	DLPFC
e23823	ENSG00000160062.14	ENSG00000160062	ZBTB8A	0.0243816716793586	1.80319155068565	0.755704006614213	0.450329896377697	0.714671103275363	Exon	DLPFC
e1008365	ENSG00000160953.15	ENSG00000160953	MUM1	-0.0299849520149408	0.404257272756946	-0.755703593035301	0.450330144080348	0.714671103275363	Exon	DLPFC
e23156	ENSG00000121775.17	ENSG00000121775	TMEM39B	-0.0310895143241848	-0.855188772178218	-0.755697006927331	0.450334088673941	0.714671195054496	Exon	DLPFC
e898925	ENSG00000103018.16	ENSG00000103018	CYB5B	0.0167307767064676	2.51087659010474	0.755690294562759	0.450338108906165	0.714671195054496	Exon	DLPFC
e359777	ENSG00000070814.17	ENSG00000070814	TCOF1	0.0338284570964494	-1.42547276727691	0.755688173354296	0.45033937936444	0.714671195054496	Exon	DLPFC
e236108	ENSG00000169379.15	ENSG00000169379	ARL13B	-0.0357695930918668	-1.93978508505098	-0.755681118271172	0.450343604889656	0.714671195054496	Exon	DLPFC
e340379	ENSG00000248309.6	ENSG00000248309	MEF2C-AS1	0.0515333684114561	-2.26384942533892	0.755675980701515	0.450346681966125	0.714671195054496	Exon	DLPFC
e173640	ENSG00000144369.12	ENSG00000144369	FAM171B	-0.0248912018743168	3.56862106179477	-0.755675007488672	0.450347264859879	0.714671195054496	Exon	DLPFC
e750859	ENSG00000232489.1	ENSG00000232489	MFAP1P1	0.058242656816662	-0.842785493463921	0.755673969515457	0.450347886541526	0.714671195054496	Exon	DLPFC
e737169	ENSG00000186815.12	ENSG00000186815	TPCN1	-0.0426754096295814	-1.08146898113365	-0.755673563283728	0.450348129849296	0.714671195054496	Exon	DLPFC
e18564	ENSG00000142669.14	ENSG00000142669	SH3BGRL3	-0.0284404077050076	0.52964217254723	-0.75567076001223	0.450349808838201	0.714671195054496	Exon	DLPFC
e944343	ENSG00000008838.18	ENSG00000008838	MED24	-0.0249493131075061	0.335541445023874	-0.755666052793713	0.450352628183427	0.714671195054496	Exon	DLPFC
e831353	ENSG00000138613.13	ENSG00000138613	APH1B	-0.0427327961237844	-1.40645835510557	-0.755664291491948	0.450353683101498	0.714671195054496	Exon	DLPFC
e393874	ENSG00000124571.17	ENSG00000124571	XPO5	-0.0283879673803866	-0.936802502449637	-0.755661444463025	0.450355388310426	0.714671195054496	Exon	DLPFC
e544162	ENSG00000081377.16	ENSG00000081377	CDC14B	-0.0301666758580495	1.64592966787669	-0.755657158729147	0.450357955228987	0.714671195054496	Exon	DLPFC
e556953	ENSG00000175287.18	ENSG00000175287	PHYHD1	0.0717397276701704	-2.69337259612737	0.755653741088759	0.450360002213323	0.714671195054496	Exon	DLPFC
e1122189	ENSG00000100038.19	ENSG00000100038	TOP3B	0.0420513088020191	-1.47392957677485	0.755650935156365	0.450361682821148	0.714671195054496	Exon	DLPFC
e138860	ENSG00000068654.15	ENSG00000068654	POLR1A	-0.0232210655336556	-0.326049195672446	-0.755636806574344	0.450370145162458	0.714681293316951	Exon	DLPFC
e1107489	ENSG00000159131.16	ENSG00000159131	GART	-0.0193438608376408	0.479104178673199	-0.755626607183785	0.450376254163221	0.714687657044527	Exon	DLPFC
e40335	ENSG00000162601.9	ENSG00000162601	MYSM1	0.0358806042987579	-1.15244495983195	0.75562295775865	0.450378440024975	0.714687765889213	Exon	DLPFC
e249625	ENSG00000138246.15	ENSG00000138246	DNAJC13	0.0241668126168356	-0.462348625154851	0.755617363672794	0.450381790673535	0.714687765889213	Exon	DLPFC
e565272	ENSG00000130653.15	ENSG00000130653	PNPLA7	0.0472962009982829	-1.32145078095971	0.755612672378732	0.45038460059445	0.714687765889213	Exon	DLPFC
e560960	ENSG00000160293.16	ENSG00000160293	VAV2	0.035505893001572	-1.26236049217058	0.755612476602536	0.450384717857754	0.714687765889213	Exon	DLPFC
e398881	ENSG00000082293.12	ENSG00000082293	COL19A1	0.0597355816490835	-2.5483704147409	0.755608172737426	0.450387295731443	0.714688526136422	Exon	DLPFC
e644111	ENSG00000142186.16	ENSG00000142186	SCYL1	0.0237473964902355	-0.188257554575021	0.755595373788772	0.450394961930449	0.714697208508079	Exon	DLPFC
e1138114	ENSG00000100271.16	ENSG00000100271	TTLL1	0.0288477194041277	-0.858669399691879	0.755591579489713	0.450397234619796	0.714697208508079	Exon	DLPFC
e197980	ENSG00000146205.13	ENSG00000146205	ANO7	-0.0592168842820017	-2.39105370518239	-0.755586314591566	0.450400388171675	0.714697208508079	Exon	DLPFC
e987213	ENSG00000263753.6	ENSG00000263753	LINC00667	-0.0202591244077235	2.11497258632997	-0.755585021906004	0.450401162462265	0.714697208508079	Exon	DLPFC
e372219	ENSG00000204628.11	ENSG00000204628	RACK1	-0.0216056369854837	1.15241670319749	-0.75558051512177	0.450403861934111	0.714698161644805	Exon	DLPFC
e931555	ENSG00000083290.19	ENSG00000083290	ULK2	-0.0385577415351756	-1.2532993110424	-0.755568550498258	0.450411028544242	0.714703152316513	Exon	DLPFC
e751453	ENSG00000139597.17	ENSG00000139597	N4BP2L1	0.0448106163361881	-1.2340356002229	0.755568256399762	0.450411204705157	0.714703152316513	Exon	DLPFC
e504423	ENSG00000253516.1	ENSG00000253516	HMGB1P41	-0.0360118337778407	-0.82170805283124	-0.755554468567724	0.450419463469099	0.714712926740439	Exon	DLPFC
e1075132	ENSG00000166770.10	ENSG00000166770	ZNF667-AS1	0.0308778129283958	0.0473327799289908	0.755545934513215	0.450424575319645	0.714717707662939	Exon	DLPFC
e439297	ENSG00000122515.14	ENSG00000122515	ZMIZ2	0.0587748532702706	-2.50609351580993	0.755542117496012	0.450426861702115	0.714718005209451	Exon	DLPFC
e909423	ENSG00000075399.13	ENSG00000075399	VPS9D1	0.0303755789368885	-0.5607674452515	0.755529775918084	0.450434254317441	0.714724149732715	Exon	DLPFC
e208607	ENSG00000077097.14	ENSG00000077097	TOP2B	0.0209622106300893	2.10918990744319	0.755523601486415	0.450437952832989	0.714724149732715	Exon	DLPFC
e776309	ENSG00000092148.12	ENSG00000092148	HECTD1	0.0137687217627079	2.38249823634057	0.755521262784147	0.450439353731892	0.714724149732715	Exon	DLPFC
e144272	ENSG00000158411.10	ENSG00000158411	MITD1	0.0341685852765029	-0.705007685776965	0.755520718421404	0.450439679809311	0.714724149732715	Exon	DLPFC
e818335	ENSG00000243789.10	ENSG00000243789	JMJD7	0.0341123903403987	-0.877772957991389	0.755518133007081	0.450441228493971	0.714724149732715	Exon	DLPFC
e848528	ENSG00000140521.12	ENSG00000140521	POLG	-0.0207114834267073	0.606051109470848	-0.755490802568536	0.450457599838958	0.714744213822811	Exon	DLPFC
e124756	ENSG00000180398.11	ENSG00000180398	MCFD2	0.0189971949795051	2.99644321226822	0.755486620109487	0.450460105224884	0.714744213822811	Exon	DLPFC
e425508	ENSG00000230487.7	ENSG00000230487	PSMG3-AS1	-0.0396169611006206	-2.17281530169377	-0.75548651142715	0.450460170328125	0.714744213822811	Exon	DLPFC
e53919	ENSG00000121940.15	ENSG00000121940	CLCC1	-0.0207349686453672	1.63411859449332	-0.755443023048325	0.450486221305379	0.714782218290677	Exon	DLPFC
e1083663	ENSG00000188559.13	ENSG00000188559	RALGAPA2	-0.0255213841915423	-0.29913448073805	-0.755431999811817	0.450492824724762	0.71478936529238	Exon	DLPFC
e1140039	ENSG00000075240.16	ENSG00000075240	GRAMD4	0.0762614187026559	-3.20558965545343	0.755426923394728	0.450495865747702	0.714790859859479	Exon	DLPFC
e842586	ENSG00000169783.12	ENSG00000169783	LINGO1	0.0405562416195194	-1.00861092225933	0.755422544715141	0.450498488801019	0.71479169123348	Exon	DLPFC
e323486	ENSG00000183666.16	ENSG00000183666	GUSBP1	0.0366273313813387	-0.419224758942613	0.755416607175581	0.45050204570517	0.714794004304386	Exon	DLPFC
e1146911	ENSG00000147010.17	ENSG00000147010	SH3KBP1	0.0241681276448837	0.6401307935637	0.755403479790138	0.450509909768717	0.714803151323518	Exon	DLPFC
e526789	ENSG00000153707.16	ENSG00000153707	PTPRD	-0.0251683096807908	2.32045856937509	-0.755394847897947	0.450515080814208	0.714804120215744	Exon	DLPFC
e659697	ENSG00000149196.15	ENSG00000149196	HIKESHI	0.0259091385050583	0.986702220997503	0.755394479920599	0.450515301256498	0.714804120215744	Exon	DLPFC
e25133	ENSG00000271741.1	ENSG00000271741		0.0220889889545323	-0.223510822122003	0.755390110311933	0.450517918940091	0.714804120215744	Exon	DLPFC
e235957	ENSG00000179021.9	ENSG00000179021	C3orf38	0.03438133399419	-1.3219055717751	0.755388444471594	0.450518916890527	0.714804120215744	Exon	DLPFC
e1106432	ENSG00000156304.14	ENSG00000156304	SCAF4	-0.0322830837723837	-1.24683991645333	-0.755372711166627	0.450528342260716	0.714813316416123	Exon	DLPFC
e117628	ENSG00000138002.14	ENSG00000138002	IFT172	-0.0251853852718753	-0.326652914940574	-0.755371761369784	0.450528911260257	0.714813316416123	Exon	DLPFC
e568128	ENSG00000134453.15	ENSG00000134453	RBM17	-0.0178818520834949	1.11363130463197	-0.755363798753966	0.450533681480393	0.714817554349391	Exon	DLPFC
e96594	ENSG00000143493.12	ENSG00000143493	INTS7	-0.0347320390692858	-1.22924192109463	-0.755357868463745	0.450537234199636	0.714819860563048	Exon	DLPFC
e683751	ENSG00000126746.17	ENSG00000126746	ZNF384	-0.0319638422120596	-0.396293085918126	-0.755343671550982	0.450545739353204	0.714830024223256	Exon	DLPFC
e210740	ENSG00000163539.16	ENSG00000163539	CLASP2	-0.0204099114489412	2.11755189377952	-0.75533644915731	0.450550066213969	0.714833558594496	Exon	DLPFC
e473508	ENSG00000157800.17	ENSG00000157800	SLC37A3	0.0281313129206259	-0.459528619840075	0.755326389200788	0.450556093068446	0.714837665986465	Exon	DLPFC
e321927	ENSG00000150753.11	ENSG00000150753	CCT5	0.034200044491141	1.48286694375849	0.75532511993493	0.450556853480618	0.714837665986465	Exon	DLPFC
e410053	ENSG00000146350.13	ENSG00000146350	TBC1D32	-0.0327045185720591	-0.66497102152452	-0.755321261658194	0.450559164963482	0.714838002759862	Exon	DLPFC
e1144550	ENSG00000005302.17	ENSG00000005302	MSL3	0.0216364591734827	0.29162528596273	0.755312451752271	0.450564442978906	0.714843046082545	Exon	DLPFC
e316571	ENSG00000150625.16	ENSG00000150625	GPM6A	0.0254256274352915	4.90014633845585	0.755306400881378	0.450568068076567	0.714845466933668	Exon	DLPFC
e529297	ENSG00000099810.18	ENSG00000099810	MTAP	-0.0259798561786792	0.0603615172879413	-0.755301587226889	0.450570951965452	0.71484671180836	Exon	DLPFC
e990214	ENSG00000175354.18	ENSG00000175354	PTPN2	0.0266134675142774	-0.557908845684463	0.755295991664178	0.450574304313373	0.714848699894779	Exon	DLPFC
e304148	ENSG00000138792.9	ENSG00000138792	ENPEP	-0.0670494773638449	-2.53859287282806	-0.755286309682577	0.450580104902172	0.714854572147006	Exon	DLPFC
e804743	ENSG00000100664.10	ENSG00000100664	EIF5	-0.0177834935707156	2.78355309638328	-0.75526842480725	0.45059082005255	0.714867049249014	Exon	DLPFC
e1063623	ENSG00000104872.10	ENSG00000104872	PIH1D1	0.027607690660082	0.180298624862973	0.755266031573562	0.450592253892876	0.714867049249014	Exon	DLPFC
e545848	ENSG00000148123.14	ENSG00000148123	PLPPR1	-0.048952939554074	1.69648624564771	-0.755252279124193	0.450600493346032	0.714867049249014	Exon	DLPFC
e536011	ENSG00000204778.4	ENSG00000204778		-0.085199881759521	-2.14455787499988	-0.755249256540588	0.45060230426664	0.714867049249014	Exon	DLPFC
e763698	ENSG00000187498.14	ENSG00000187498	COL4A1	0.0727455750056538	-3.0941064956954	0.755248906906918	0.450602513742938	0.714867049249014	Exon	DLPFC
e500136	ENSG00000104388.14	ENSG00000104388	RAB2A	0.0216646030135164	1.7636617242183	0.755248498799003	0.450602758253027	0.714867049249014	Exon	DLPFC
e710103	ENSG00000135424.15	ENSG00000135424	ITGA7	-0.0358002820865907	-0.406736994030166	-0.755246244836829	0.450604108672922	0.714867049249014	Exon	DLPFC
e1141947	ENSG00000100258.17	ENSG00000100258	LMF2	-0.0493494384426131	-1.96335147944032	-0.755245151434459	0.450604763765629	0.714867049249014	Exon	DLPFC
e1147862	ENSG00000101868.10	ENSG00000101868	POLA1	-0.029420536912019	-0.947140753559819	-0.755239663422049	0.450608051819459	0.714868935148445	Exon	DLPFC
e34301	ENSG00000159592.10	ENSG00000159592	GPBP1L1	-0.0176120683931301	2.70188168019795	-0.755233330663114	0.450611846006458	0.714869055522164	Exon	DLPFC
e91539	ENSG00000117139.16	ENSG00000117139	KDM5B	0.0209663583952999	2.88840072365102	0.755232529002301	0.450612326312004	0.714869055522164	Exon	DLPFC
e1020665	ENSG00000130811.11	ENSG00000130811	EIF3G	-0.0191738812003331	1.07398597433026	-0.755228514782442	0.450614731388491	0.714869075253825	Exon	DLPFC
e1135556	ENSG00000100346.17	ENSG00000100346	CACNA1I	0.0505511731212192	2.94676596627602	0.755225500502772	0.450616537366409	0.714869075253825	Exon	DLPFC
e1014935	ENSG00000031823.14	ENSG00000031823	RANBP3	0.022997147810345	0.135696730377299	0.75521272976412	0.450624188882581	0.714877883370819	Exon	DLPFC
e1135519	ENSG00000100346.17	ENSG00000100346	CACNA1I	0.0505482371780442	2.94671810091506	0.755196918733377	0.450633662075008	0.714889581330499	Exon	DLPFC
e615134	ENSG00000132274.15	ENSG00000132274	TRIM22	-0.0587971009103246	-2.01278446757039	-0.755181381478781	0.450642971344554	0.714892295804476	Exon	DLPFC
e346390	ENSG00000113083.12	ENSG00000113083	LOX	0.0586286544944493	-2.08329027407829	0.755180009729682	0.45064379324418	0.714892295804476	Exon	DLPFC
e37629	ENSG00000134744.13	ENSG00000134744	ZCCHC11	-0.028418865796997	0.117549675079875	-0.755178175977861	0.450644891959509	0.714892295804476	Exon	DLPFC
e1084080	ENSG00000178726.6	ENSG00000178726	THBD	-0.0776728707846795	-1.08751946285095	-0.755173535608618	0.450647672301559	0.714892295804476	Exon	DLPFC
e282191	ENSG00000145147.19	ENSG00000145147	SLIT2	0.032976379183828	0.194610064890202	0.7551728305618	0.450648094741062	0.714892295804476	Exon	DLPFC
e970844	ENSG00000141219.15	ENSG00000141219	C17orf80	0.0294782969529093	-0.957026722101952	0.755170046778782	0.450649762689113	0.714892295804476	Exon	DLPFC
e1101037	ENSG00000101203.16	ENSG00000101203	COL20A1	-0.0740417138670347	-3.18963422309291	-0.755169535899609	0.450650068790909	0.714892295804476	Exon	DLPFC
e1052245	ENSG00000105323.16	ENSG00000105323	HNRNPUL1	-0.0429493050697008	-0.709418382323955	-0.755163917950702	0.450653434886704	0.714892878161905	Exon	DLPFC
e1136791	ENSG00000100413.16	ENSG00000100413	POLR3H	-0.0405920543333664	-2.25050062367682	-0.755161915573282	0.450654634650842	0.714892878161905	Exon	DLPFC
e403571	ENSG00000203872.6	ENSG00000203872	C6orf163	-0.0427171568346268	-1.87630713249968	-0.755144617680625	0.450664999101866	0.714905989342138	Exon	DLPFC
e1045913	ENSG00000267552.6	ENSG00000267552		0.0297275665664362	-0.838079856712841	0.755134364139119	0.450671142823401	0.71491240493742	Exon	DLPFC
e273871	ENSG00000182899.14	ENSG00000182899	RPL35A	0.0242914158418221	3.1097893947019	0.755116231585869	0.450682007611264	0.714921226727063	Exon	DLPFC
e638934	ENSG00000162231.13	ENSG00000162231	NXF1	-0.0260411557819516	-0.323876591037338	-0.755115216834033	0.450682615641643	0.714921226727063	Exon	DLPFC
e408582	ENSG00000074935.13	ENSG00000074935	TUBE1	0.0328263560242468	-1.23096648732752	0.7551145714586	0.450683002345171	0.714921226727063	Exon	DLPFC
e967704	ENSG00000176809.10	ENSG00000176809	LRRC37A3	0.0359309870019003	-1.23169088993975	0.755108019355801	0.450686928320714	0.714924124124059	Exon	DLPFC
e279134	ENSG00000013288.8	ENSG00000013288	MAN2B2	0.0294968391631117	-0.359751384326691	0.755083216044207	0.450701790472889	0.714944369456887	Exon	DLPFC
e245411	ENSG00000221955.10	ENSG00000221955	SLC12A8	0.0589636010433101	-2.18640469511644	0.755065359025871	0.450712490576486	0.714958012410029	Exon	DLPFC
e52223	ENSG00000233184.6	ENSG00000233184		0.0621466258492851	-2.54627921345703	0.755061264384858	0.450714944146603	0.714958573952887	Exon	DLPFC
e1094980	ENSG00000215452.3	ENSG00000215452	ZNF663P	0.059555083313717	-3.03633124806033	0.755044282282974	0.450725120157035	0.714971385359898	Exon	DLPFC
e202973	ENSG00000163702.18	ENSG00000163702	IL17RC	-0.0511635588583666	-2.27953104860286	-0.755036428578669	0.450729826295753	0.714975519998824	Exon	DLPFC
e592341	ENSG00000198060.9	ENSG00000198060	MARCH5	0.021534631423351	0.284082853120616	0.755027885589659	0.450734945503066	0.714977892296087	Exon	DLPFC
e1085411	ENSG00000274364.1	ENSG00000274364		-0.0499303867388866	-2.55969924140923	-0.755026925066581	0.450735521078479	0.714977892296087	Exon	DLPFC
e1058265	ENSG00000185800.11	ENSG00000185800	DMWD	0.0295573597901392	-0.306747005757925	0.75499849309128	0.450752558594918	0.714997159357473	Exon	DLPFC
e1166934	ENSG00000131725.13	ENSG00000131725	WDR44	-0.0231061967379413	0.578183623527866	-0.754996235001437	0.450753911743571	0.714997159357473	Exon	DLPFC
e355906	ENSG00000272070.1	ENSG00000272070		-0.0488383209300911	-2.15281371036912	-0.754996143709079	0.450753966450093	0.714997159357473	Exon	DLPFC
e828250	ENSG00000140262.17	ENSG00000140262	TCF12	-0.0384640587449781	0.849216461922586	-0.754990741941244	0.450757203441109	0.714998963372992	Exon	DLPFC
e1077373	ENSG00000125826.19	ENSG00000125826	RBCK1	-0.0349973194053401	-0.845204132213102	-0.754986585467744	0.450759694202726	0.714999583695087	Exon	DLPFC
e449145	ENSG00000187391.19	ENSG00000187391	MAGI2	-0.0223024708312697	2.4455517398201	-0.754982633522512	0.450762062408288	0.715000009612655	Exon	DLPFC
e917061	ENSG00000108559.11	ENSG00000108559	NUP88	-0.0272033386160827	-0.885414707591537	-0.754970654229417	0.450769241050119	0.715008065817808	Exon	DLPFC
e187975	ENSG00000135924.15	ENSG00000135924	DNAJB2	-0.0247571638947645	5.24467864720899	-0.754958661287395	0.450776427936241	0.715010662131206	Exon	DLPFC
e598135	ENSG00000148840.10	ENSG00000148840	PPRC1	-0.0514370813002991	-2.3943141876472	-0.75495737676327	0.450777197703569	0.715010662131206	Exon	DLPFC
e1082371	ENSG00000125868.15	ENSG00000125868	DSTN	-0.0553601035805019	-3.0607685894141	-0.754957230977358	0.450777285067668	0.715010662131206	Exon	DLPFC
e1006309	ENSG00000172270.18	ENSG00000172270	BSG	-0.057191042822408	-2.07786277988808	-0.754950783991761	0.45078114851704	0.715010662131206	Exon	DLPFC
e783826	ENSG00000070367.15	ENSG00000070367	EXOC5	0.0215181325922411	0.796482641072383	0.754950276677724	0.450781452533113	0.715010662131206	Exon	DLPFC
e1021793	ENSG00000129347.19	ENSG00000129347	KRI1	0.0405787744630944	-1.3043548697927	0.754946899751715	0.450783476213159	0.715010662131206	Exon	DLPFC
e1026200	ENSG00000105612.8	ENSG00000105612	DNASE2	0.0426089377855871	-1.68204291734059	0.754939510691152	0.450787904250736	0.715014355170695	Exon	DLPFC
e597756	ENSG00000166169.16	ENSG00000166169	POLL	0.028472488290326	-0.981655042154218	0.754929763827687	0.45079374528517	0.71501906052862	Exon	DLPFC
e120113	ENSG00000049323.15	ENSG00000049323	LTBP1	-0.0509624418828512	-1.64454565020148	-0.754924791432565	0.450796725125074	0.71501906052862	Exon	DLPFC
e1123550	ENSG00000099991.17	ENSG00000099991	CABIN1	0.0291144209499623	-0.0510486440780323	0.754924049019493	0.450797170036796	0.71501906052862	Exon	DLPFC
e1174492	ENSG00000185825.15	ENSG00000185825	BCAP31	0.0175110329393088	2.49727546348719	0.754910055377388	0.450805556163483	0.715024751095366	Exon	DLPFC
e719096	ENSG00000111554.14	ENSG00000111554	MDM1	-0.0320076665060757	-0.89892388468363	-0.754909936899713	0.450805627165305	0.715024751095366	Exon	DLPFC
e690098	ENSG00000151491.12	ENSG00000151491	EPS8	-0.0606883315937208	-2.86716450419171	-0.754906653471127	0.450807594875365	0.715024751095366	Exon	DLPFC
e832185	ENSG00000169118.17	ENSG00000169118	CSNK1G1	0.0303595327893161	-1.31801705142301	0.754901491787521	0.450810688205676	0.715024751095366	Exon	DLPFC
e1149197	ENSG00000223723.1	ENSG00000223723		0.0451373811038812	-1.92429328191332	0.754900543357518	0.450811256588838	0.715024751095366	Exon	DLPFC
e226927	ENSG00000114841.17	ENSG00000114841	DNAH1	-0.051030494541692	-1.60689922177087	-0.7548905927259	0.450817219912167	0.715030845078446	Exon	DLPFC
e251662	ENSG00000138231.12	ENSG00000138231	DBR1	0.0462992314303322	-2.44199441747373	0.754881319957462	0.450822777038606	0.715030845078446	Exon	DLPFC
e929202	ENSG00000177302.14	ENSG00000177302	TOP3A	-0.0378430530679017	-0.712769375141088	-0.754880706561254	0.450823144645437	0.715030845078446	Exon	DLPFC
e628503	ENSG00000254746.5	ENSG00000254746		0.0658101726202324	-2.04937687490262	0.754879733646742	0.450823727711048	0.715030845078446	Exon	DLPFC
e809366	ENSG00000259905.5	ENSG00000259905	PWRN1	0.0750587462696477	-2.7279143611943	0.754876613416672	0.450825597661228	0.715030845078446	Exon	DLPFC
e944466	ENSG00000126351.12	ENSG00000126351	THRA	-0.0213317452367326	2.75165753081035	-0.754865915743972	0.450832008797267	0.715037032937454	Exon	DLPFC
e1083972	ENSG00000227063.5	ENSG00000227063	RPL41P1	-0.0344412086394536	1.47901081062684	-0.754863095976861	0.450833698697809	0.715037032937454	Exon	DLPFC
e886290	ENSG00000121281.12	ENSG00000121281	ADCY7	-0.0609947037640365	-3.06789286656161	-0.75485491978814	0.450838598748991	0.71504147420448	Exon	DLPFC
e359256	ENSG00000183111.11	ENSG00000183111	ARHGEF37	-0.0574879070979041	-1.10230538367214	-0.754845338213131	0.45084434109724	0.715044141992393	Exon	DLPFC
e410541	ENSG00000111907.20	ENSG00000111907	TPD52L1	-0.0413086226967157	-0.782293823350844	-0.754845105688162	0.450844480452649	0.715044141992393	Exon	DLPFC
e445057	ENSG00000071462.11	ENSG00000071462	WBSCR22	-0.0331428935833147	-0.920499086359643	-0.754825571890252	0.450856187413558	0.71505937894521	Exon	DLPFC
e718119	ENSG00000183735.9	ENSG00000183735	TBK1	0.0236482654942001	0.476898733541056	0.754821170133646	0.450858825490333	0.715060232543366	Exon	DLPFC
e214215	ENSG00000177842.11	ENSG00000177842	ZNF620	0.054266091345416	-2.98162636481983	0.754798383775483	0.450872482033664	0.715078561294568	Exon	DLPFC
e219275	ENSG00000114268.11	ENSG00000114268	PFKFB4	-0.0530298800284191	-2.6350666772998	-0.754777769080091	0.450884837237412	0.715094825975069	Exon	DLPFC
e1000390	ENSG00000196628.14	ENSG00000196628	TCF4	0.0264461509059093	0.815628404721362	0.754768795487324	0.45089021552724	0.7150977874789	Exon	DLPFC
e1099274	ENSG00000124203.6	ENSG00000124203	ZNF831	0.0451776988851395	0.446208883515028	0.754767554377387	0.450890959384788	0.7150977874789	Exon	DLPFC
e1121684	ENSG00000183506.16	ENSG00000183506	PI4KAP2	0.116306330445495	-2.29133199630661	0.754763547284683	0.450893361035097	0.7150977874789	Exon	DLPFC
e625556	ENSG00000149100.12	ENSG00000149100	EIF3M	-0.0161508079181949	1.60915182796672	-0.754759081859724	0.45089603739533	0.7150977874789	Exon	DLPFC
e111122	ENSG00000134308.13	ENSG00000134308	YWHAQ	-0.0178970987562446	3.62443765699266	-0.754756024888996	0.450897869601272	0.7150977874789	Exon	DLPFC
e758094	ENSG00000136110.12	ENSG00000136110	LECT1	-0.0621945239027853	-2.95126885149334	-0.754748195308296	0.450902562306754	0.7150977874789	Exon	DLPFC
e439322	ENSG00000122515.14	ENSG00000122515	ZMIZ2	0.0586983558871697	-2.50772647811669	0.754747057925918	0.450903244005916	0.7150977874789	Exon	DLPFC
e862053	ENSG00000261971.6	ENSG00000261971	MMP25-AS1	0.066005890794692	-3.1703658519015	0.754746623507482	0.45090350437821	0.7150977874789	Exon	DLPFC
e188010	ENSG00000135924.15	ENSG00000135924	DNAJB2	-0.0247484366599678	5.24465476256868	-0.754741135249097	0.45090679381878	0.715098686301673	Exon	DLPFC
e576367	ENSG00000095794.19	ENSG00000095794	CREM	0.0447719679121895	-2.30020651039813	0.754738670499899	0.450908271094411	0.715098686301673	Exon	DLPFC
e1020769	ENSG00000130816.14	ENSG00000130816	DNMT1	0.0487948911380681	-2.40368451756744	0.754717277665998	0.45092109324974	0.715115690593659	Exon	DLPFC
e446359	ENSG00000006704.10	ENSG00000006704	GTF2IRD1	-0.0467062780980101	-1.88221096885416	-0.754712296198246	0.450924079006095	0.71511709525633	Exon	DLPFC
e318008	ENSG00000164323.12	ENSG00000164323	CFAP97	-0.0243093172205053	3.34445823575791	-0.754697699557137	0.450932827900697	0.715125712090479	Exon	DLPFC
e127237	ENSG00000115355.15	ENSG00000115355	CCDC88A	-0.0302828064518671	2.1539039545102	-0.754691978823814	0.450936256804422	0.715125712090479	Exon	DLPFC
e220849	ENSG00000198218.10	ENSG00000198218	QRICH1	0.0512735755314432	-2.85757682062012	0.754683871120792	0.450941116439851	0.715125712090479	Exon	DLPFC
e635692	ENSG00000110107.8	ENSG00000110107	PRPF19	0.0256175768655937	1.17917224614963	0.754683253846994	0.450941486425715	0.715125712090479	Exon	DLPFC
e224692	ENSG00000114388.12	ENSG00000114388	NPRL2	0.0313038012988761	-0.217466625698846	0.754682208810855	0.450942112807141	0.715125712090479	Exon	DLPFC
e224770	ENSG00000114388.12	ENSG00000114388	NPRL2	0.0313038012988761	-0.217466625698846	0.754682208810855	0.450942112807141	0.715125712090479	Exon	DLPFC
e1021141	ENSG00000090339.8	ENSG00000090339	ICAM1	-0.106593049931213	-2.27805219867746	-0.754667396036742	0.45095099144952	0.715130608551307	Exon	DLPFC
e16034	ENSG00000133216.16	ENSG00000133216	EPHB2	-0.0498564468778798	-2.67163265910973	-0.754667356538774	0.450951015124376	0.715130608551307	Exon	DLPFC
e758216	ENSG00000118946.11	ENSG00000118946	PCDH17	-0.0268028451514374	4.92781695229458	-0.754664770334552	0.450952565281953	0.715130608551307	Exon	DLPFC
e421372	ENSG00000120438.11	ENSG00000120438	TCP1	0.0224909578162713	3.79708662258716	0.754658941330979	0.450956059167975	0.715130608551307	Exon	DLPFC
e228854	ENSG00000163933.9	ENSG00000163933	RFT1	-0.0397947386972814	-2.24246144399584	-0.754657415728863	0.450956973611524	0.715130608551307	Exon	DLPFC
e862051	ENSG00000261971.6	ENSG00000261971	MMP25-AS1	0.0401992707637366	-0.939841501992871	0.754654285857438	0.450958849654917	0.715130608551307	Exon	DLPFC
e619239	ENSG00000110321.15	ENSG00000110321	EIF4G2	-0.0182176750162204	2.5787851169583	-0.754652531964659	0.450959900939326	0.715130608551307	Exon	DLPFC
e131724	ENSG00000179818.13	ENSG00000179818	PCBP1-AS1	0.0365113358037201	-1.25770405370301	0.754647472902511	0.450962933352089	0.715132087040149	Exon	DLPFC
e676923	ENSG00000084234.16	ENSG00000084234	APLP2	0.0200128921507879	3.4717351901728	0.754628385224229	0.450974374651988	0.715146900174367	Exon	DLPFC
e105501	ENSG00000077522.12	ENSG00000077522	ACTN2	-0.0276384304041769	0.495456197863475	-0.754623465438965	0.450977323635533	0.715148015506575	Exon	DLPFC
e801428	ENSG00000066739.11	ENSG00000066739	ATG2B	0.0198863587948726	0.929164441265863	0.754617228049173	0.450981062424199	0.715148015506575	Exon	DLPFC
e664641	ENSG00000149311.17	ENSG00000149311	ATM	-0.0298296535832799	0.143177866732674	-0.754616700965397	0.450981378367238	0.715148015506575	Exon	DLPFC
e735587	ENSG00000111271.14	ENSG00000111271	ACAD10	-0.0432005654800465	-1.94425312721725	-0.754606676944173	0.450987386961112	0.715154213365494	Exon	DLPFC
e740239	ENSG00000157895.11	ENSG00000157895	C12orf43	0.033525071890515	-1.05553895255808	0.754591594185912	0.450996427946401	0.715158559134953	Exon	DLPFC
e740254	ENSG00000157895.11	ENSG00000157895	C12orf43	0.033525071890515	-1.05553895255808	0.754591594185912	0.450996427946401	0.715158559134953	Exon	DLPFC
e740284	ENSG00000157895.11	ENSG00000157895	C12orf43	0.033525071890515	-1.05553895255808	0.754591594185912	0.450996427946401	0.715158559134953	Exon	DLPFC
e929698	ENSG00000273018.5	ENSG00000273018		0.132016884916978	-0.815267839870009	0.754585797692913	0.450999902537744	0.71515948898908	Exon	DLPFC
e176340	ENSG00000197121.14	ENSG00000197121	PGAP1	0.0270318251627962	1.62094194117426	0.754583608753523	0.451001214657468	0.71515948898908	Exon	DLPFC
e985857	ENSG00000079134.11	ENSG00000079134	THOC1	-0.036008463860433	-1.45368247046658	-0.754568787155368	0.451010099250775	0.715167920875568	Exon	DLPFC
e66476	ENSG00000163159.11	ENSG00000163159	VPS72	0.0220385364865843	0.606059971241562	0.754565675302675	0.451011964618639	0.715167920875568	Exon	DLPFC
e545833	ENSG00000148123.14	ENSG00000148123	PLPPR1	-0.0489113024561561	1.69665587675374	-0.754563504612579	0.45101326581893	0.715167920875568	Exon	DLPFC
e599208	ENSG00000107957.16	ENSG00000107957	SH3PXD2A	-0.0285749202822242	-0.0984316211686146	-0.754558771879041	0.451016102820087	0.715167920875568	Exon	DLPFC
e573744	ENSG00000136758.18	ENSG00000136758	YME1L1	-0.0162595723955058	1.79371260749705	-0.754557220157488	0.45101703298999	0.715167920875568	Exon	DLPFC
e110697	ENSG00000134313.14	ENSG00000134313	KIDINS220	0.0163779816874993	2.51020275667241	0.754549828487506	0.451021463895881	0.715171616630386	Exon	DLPFC
e521023	ENSG00000180900.17	ENSG00000180900	SCRIB	0.0301949692877528	-0.418992627392483	0.754539397907751	0.451027716505715	0.715174391056796	Exon	DLPFC
e1055641	ENSG00000263002.7	ENSG00000263002	ZNF234	-0.0533043677315545	-2.85835233409458	-0.754539128515987	0.45102787799323	0.715174391056796	Exon	DLPFC
e553471	ENSG00000148356.13	ENSG00000148356	LRSAM1	0.031656249718285	-1.12999230181111	0.75453379047252	0.451031077902483	0.715174391056796	Exon	DLPFC
e839192	ENSG00000138623.9	ENSG00000138623	SEMA7A	0.0278002192195612	0.361209033418043	0.754532895494006	0.451031614401818	0.715174391056796	Exon	DLPFC
e1164470	ENSG00000147231.13	ENSG00000147231	CXorf57	-0.0478696776751058	-1.90332114133502	-0.75452570441471	0.451035925143343	0.715177896158738	Exon	DLPFC
e669228	ENSG00000137726.16	ENSG00000137726	FXYD6	0.0274390387540387	1.46290526079324	0.754513877811443	0.451043014732253	0.715183804278096	Exon	DLPFC
e98426	ENSG00000162813.17	ENSG00000162813	BPNT1	0.0250137783306487	0.0697930717158792	0.754512481721255	0.451043851638229	0.715183804278096	Exon	DLPFC
e677369	ENSG00000183715.13	ENSG00000183715	OPCML	0.0348845974043276	2.66734157635992	0.754503184031999	0.451049425291849	0.71518931177562	Exon	DLPFC
e625795	ENSG00000176102.11	ENSG00000176102	CSTF3	0.0245069476865651	-0.693726953581229	0.754490023680032	0.451057314549445	0.715197334368337	Exon	DLPFC
e410841	ENSG00000066651.17	ENSG00000066651	TRMT11	0.0425374657334191	-0.993823746298057	0.754486143408251	0.451059640677252	0.715197334368337	Exon	DLPFC
e693940	ENSG00000110841.13	ENSG00000110841	PPFIBP1	0.023902934698011	0.76761960582157	0.754484233324074	0.451060785728394	0.715197334368337	Exon	DLPFC
e865165	ENSG00000067836.12	ENSG00000067836	ROGDI	-0.027621938088119	0.306487373475656	-0.754470934627374	0.451068758034275	0.715203518765639	Exon	DLPFC
e788458	ENSG00000134001.12	ENSG00000134001	EIF2S1	0.0295852257037606	0.782207233503932	0.754470720022701	0.451068886686193	0.715203518765639	Exon	DLPFC
e551624	ENSG00000119522.16	ENSG00000119522	DENND1A	0.026086520915986	2.5146219860966	0.754452699268532	0.451079689901759	0.715217317841216	Exon	DLPFC
e771759	ENSG00000213983.11	ENSG00000213983	AP1G2	0.0437106930617392	-0.804384555800085	0.75444510742634	0.451084241159735	0.715218390534227	Exon	DLPFC
e808667	ENSG00000276550.4	ENSG00000276550	HERC2P2	0.137228233996071	0.562507200448627	0.754444563725419	0.451084567105756	0.715218390534227	Exon	DLPFC
e510753	ENSG00000104517.12	ENSG00000104517	UBR5	0.0203586458160982	0.679962292748621	0.754436327078293	0.45108950495147	0.715220065861785	Exon	DLPFC
e767078	ENSG00000165782.10	ENSG00000165782	TMEM55B	-0.039959283071792	-1.54142610529151	-0.754432085576945	0.45109204773103	0.715220065861785	Exon	DLPFC
e1167516	ENSG00000198918.7	ENSG00000198918	RPL39	-0.0229990105595134	4.04223170127437	-0.754426289237436	0.451095522649058	0.715220065861785	Exon	DLPFC
e365968	ENSG00000253218.1	ENSG00000253218	KLF3P1	-0.052676010857027	-2.57670587654561	-0.754420913962009	0.451098745151857	0.715220065861785	Exon	DLPFC
e521701	ENSG00000178209.14	ENSG00000178209	PLEC	0.0434972138341017	-0.702189385459167	0.754420729234342	0.451098855897191	0.715220065861785	Exon	DLPFC
e910536	ENSG00000141013.15	ENSG00000141013	GAS8	0.0403032314471632	-1.79651742595861	0.754418251868662	0.451100341094134	0.715220065861785	Exon	DLPFC
e772885	ENSG00000100911.14	ENSG00000100911	PSME2	-0.0311617614659779	-0.321321561413847	-0.754416184340271	0.451101580593067	0.715220065861785	Exon	DLPFC
e712348	ENSG00000181852.17	ENSG00000181852	RNF41	0.022722926988545	2.02667879950553	0.754414773441142	0.451102426438894	0.715220065861785	Exon	DLPFC
e203255	ENSG00000163704.11	ENSG00000163704	PRRT3	0.0336881193992876	2.09711537349573	0.754410922965021	0.451104734836116	0.715220395735127	Exon	DLPFC
e1167001	ENSG00000147251.15	ENSG00000147251	DOCK11	0.0396636969132254	-1.84226948282785	0.754403508533837	0.45110917987736	0.715224113209536	Exon	DLPFC
e28323	ENSG00000084072.16	ENSG00000084072	PPIE	-0.0298905519579543	-0.952331583504627	-0.75439731612494	0.451112892320528	0.715226165707148	Exon	DLPFC
e725490	ENSG00000102189.16	ENSG00000102189	EEA1	-0.0195972026143014	1.19075146891323	-0.754394342347674	0.451114675151328	0.715226165707148	Exon	DLPFC
e753960	ENSG00000172766.18	ENSG00000172766	NAA16	-0.0265314176187619	0.402541394362939	-0.754375166558607	0.451126171464027	0.715232805648319	Exon	DLPFC
e977083	ENSG00000092931.11	ENSG00000092931	MFSD11	-0.0225996460286369	-0.0825049310290807	-0.754374042298149	0.451126845488383	0.715232805648319	Exon	DLPFC
e736856	ENSG00000111344.11	ENSG00000111344	RASAL1	-0.0359079504516985	-0.274442394277578	-0.754371717262763	0.45112823941139	0.715232805648319	Exon	DLPFC
e871325	ENSG00000157106.16	ENSG00000157106	SMG1	0.0314703848846616	0.477985641540978	0.754365823232592	0.451131773056431	0.715232805648319	Exon	DLPFC
e915830	ENSG00000129219.13	ENSG00000129219	PLD2	-0.0459713447131702	-1.8490060274366	-0.754362882989867	0.451133535824603	0.715232805648319	Exon	DLPFC
e1048111	ENSG00000104824.16	ENSG00000104824	HNRNPL	-0.0175006923588268	2.47415710069333	-0.754359476715137	0.451135577998543	0.715232805648319	Exon	DLPFC
e401066	ENSG00000112701.17	ENSG00000112701	SENP6	-0.0148761368997947	2.1276561972819	-0.754359451881729	0.451135592887008	0.715232805648319	Exon	DLPFC
e353214	ENSG00000113013.12	ENSG00000113013	HSPA9	-0.0167205272490726	2.95116421167995	-0.754359329641638	0.45113566617407	0.715232805648319	Exon	DLPFC
e600079	ENSG00000108039.17	ENSG00000108039	XPNPEP1	-0.0253120772005114	-0.510107061139575	-0.754335417365237	0.451150002521189	0.715250456616098	Exon	DLPFC
e366383	ENSG00000113742.12	ENSG00000113742	CPEB4	0.0291744447066771	-0.701897353737623	0.754333752901358	0.451151000442174	0.715250456616098	Exon	DLPFC
e12080	ENSG00000080947.14	ENSG00000080947	CROCCP3	0.0560474078891738	-2.94614714409943	0.754323304094477	0.451157265000678	0.715257058357292	Exon	DLPFC
e1044809	ENSG00000186020.12	ENSG00000186020	ZNF529	-0.0393177075527467	-1.07561908887196	-0.754318972832616	0.451159861813412	0.715257845282292	Exon	DLPFC
e964002	ENSG00000170836.11	ENSG00000170836	PPM1D	-0.0375107777612691	-1.47907198240545	-0.754309610623389	0.451165474965107	0.71526341420795	Exon	DLPFC
e213456	ENSG00000114742.13	ENSG00000114742	WDR48	0.0204917598091583	0.885760197688466	0.754303895900084	0.45116890127087	0.715264117065856	Exon	DLPFC
e739390	ENSG00000089157.15	ENSG00000089157	RPLP0	-0.0239631150688783	2.0754962493981	-0.754300294727851	0.451171060388631	0.715264117065856	Exon	DLPFC
e295121	ENSG00000163291.14	ENSG00000163291	PAQR3	-0.0528263928085356	-1.66521467570269	-0.754295047553612	0.451174206393378	0.715264117065856	Exon	DLPFC
e442152	ENSG00000146733.13	ENSG00000146733	PSPH	0.0365257719499361	-1.64268276119186	0.754293706256386	0.451175010585834	0.715264117065856	Exon	DLPFC
e579333	ENSG00000107643.15	ENSG00000107643	MAPK8	0.0163269926817019	1.61668375190423	0.754291354444271	0.451176420647797	0.715264117065856	Exon	DLPFC
e1053273	ENSG00000105409.16	ENSG00000105409	ATP1A3	0.0500433656499463	4.055886771662	0.754283992854052	0.451180834408726	0.715266671868365	Exon	DLPFC
e756485	ENSG00000102753.9	ENSG00000102753	KPNA3	-0.019551682629956	0.411211734976733	-0.754280597798329	0.45118286997777	0.715266671868365	Exon	DLPFC
e1119877	ENSG00000099899.14	ENSG00000099899	TRMT2A	-0.0289559899326705	-1.21611635436035	-0.754277994654518	0.451184430744777	0.715266671868365	Exon	DLPFC
e1069024	ENSG00000243680.1	ENSG00000243680	RPL37P23	0.0660996417342539	-2.53329621118192	0.754273688817697	0.451187012402215	0.715266671868365	Exon	DLPFC
e343786	ENSG00000151422.12	ENSG00000151422	FER	0.0181091567341107	1.58258894705238	0.754266562526772	0.451191285142255	0.715266671868365	Exon	DLPFC
e429809	ENSG00000136267.13	ENSG00000136267	DGKB	0.0253451030170654	2.08545500510792	0.754264550216603	0.451192491675638	0.715266671868365	Exon	DLPFC
e321917	ENSG00000150753.11	ENSG00000150753	CCT5	0.0341534781726183	1.48295526487275	0.754264143546962	0.451192735505319	0.715266671868365	Exon	DLPFC
e815513	ENSG00000128829.11	ENSG00000128829	EIF2AK4	0.0227956345378175	-0.0703154224279684	0.754258664147987	0.451196020833107	0.715268550181161	Exon	DLPFC
e712968	ENSG00000135473.14	ENSG00000135473	PAN2	-0.0324670191745629	0.499002883540287	-0.754251750861061	0.451200165908146	0.71526876293027	Exon	DLPFC
e1054028	ENSG00000105429.12	ENSG00000105429	MEGF8	0.0375503736351299	-0.161997999323239	0.754249585276435	0.451201464355852	0.71526876293027	Exon	DLPFC
e1119599	ENSG00000183597.15	ENSG00000183597	TANGO2	-0.0238607766330689	-0.0692042390033134	-0.754245356566606	0.451203999824459	0.71526876293027	Exon	DLPFC
e1168100	ENSG00000125676.19	ENSG00000125676	THOC2	-0.0243564779111999	0.369550593537913	-0.754240983282228	0.451206621986232	0.71526876293027	Exon	DLPFC
e225959	ENSG00000114779.19	ENSG00000114779	ABHD14B	-0.0455484156445392	-2.01699832191051	-0.754240924140193	0.45120665744705	0.71526876293027	Exon	DLPFC
e620536	ENSG00000152270.8	ENSG00000152270	PDE3B	0.04189072346032	-0.853975953106806	0.754227158013605	0.451214911486034	0.715278517721045	Exon	DLPFC
e1067202	ENSG00000161681.15	ENSG00000161681	SHANK1	0.0519211865215854	-0.106121389355083	0.754213889301671	0.451222867361118	0.715286062969204	Exon	DLPFC
e787263	ENSG00000100714.15	ENSG00000100714	MTHFD1	0.0244875535231909	-0.0769608825975629	0.754210005224532	0.4512251962558	0.715286062969204	Exon	DLPFC
e896810	ENSG00000038358.14	ENSG00000038358	EDC4	-0.0384053452281269	-0.166424170114807	-0.754208710109584	0.451225972808918	0.715286062969204	Exon	DLPFC
e504157	ENSG00000147586.9	ENSG00000147586	MRPS28	0.0225453916592837	1.72502892443212	0.75417931207731	0.451243600123172	0.71530838200608	Exon	DLPFC
e1044675	ENSG00000232677.6	ENSG00000232677	LINC00665	0.0454163160123406	-2.09700499565091	0.754173460522442	0.451247108812745	0.71530838200608	Exon	DLPFC
e968053	ENSG00000154240.16	ENSG00000154240	CEP112	-0.043467256644143	-1.34920472885975	-0.75417031740713	0.451248993483335	0.71530838200608	Exon	DLPFC
e66489	ENSG00000163159.11	ENSG00000163159	VPS72	0.0170131647432627	1.35681060545421	0.754164631927552	0.451252402614343	0.71530838200608	Exon	DLPFC
e37262	ENSG00000117862.11	ENSG00000117862	TXNDC12	-0.0190888287241092	0.393546070160324	-0.75416089657354	0.451254642417742	0.71530838200608	Exon	DLPFC
e912490	ENSG00000186594.13	ENSG00000186594	MIR22HG	-0.0596662126124461	-2.87106883058782	-0.754156326825639	0.451257382551325	0.71530838200608	Exon	DLPFC
e867639	ENSG00000153066.12	ENSG00000153066	TXNDC11	-0.0394978792314896	-1.0079851231278	-0.754154269134936	0.451258616396523	0.71530838200608	Exon	DLPFC
e968948	ENSG00000196704.11	ENSG00000196704	AMZ2	0.020891836158005	1.73134662926333	0.754153773128213	0.451258913815422	0.71530838200608	Exon	DLPFC
e708158	ENSG00000197111.15	ENSG00000197111	PCBP2	-0.0386034546004047	-1.40067584481068	-0.754146862237125	0.451263057782171	0.71530838200608	Exon	DLPFC
e708171	ENSG00000197111.15	ENSG00000197111	PCBP2	-0.0386034546004047	-1.40067584481068	-0.754146862237125	0.451263057782171	0.71530838200608	Exon	DLPFC
e402356	ENSG00000065833.8	ENSG00000065833	ME1	-0.0282323621250104	0.129540147471712	-0.754142381578217	0.451265744524176	0.71530838200608	Exon	DLPFC
e871225	ENSG00000157106.16	ENSG00000157106	SMG1	-0.0185268580560107	1.56399501485013	-0.754135025925647	0.45127015522123	0.71530838200608	Exon	DLPFC
e555003	ENSG00000148337.20	ENSG00000148337	CIZ1	-0.0335585598975635	-1.13507667676517	-0.754134778018937	0.451270303874871	0.71530838200608	Exon	DLPFC
e122081	ENSG00000163214.20	ENSG00000163214	DHX57	0.020302763579295	0.913124568180721	0.75413475251673	0.451270319166899	0.71530838200608	Exon	DLPFC
e400319	ENSG00000135297.15	ENSG00000135297	MTO1	-0.0242649147339531	-0.141229622736591	-0.754132680924761	0.451271561367902	0.71530838200608	Exon	DLPFC
e335318	ENSG00000083312.17	ENSG00000083312	TNPO1	-0.0223536729618623	0.735705528882202	-0.754118871870639	0.451279841822732	0.715318177621142	Exon	DLPFC
e645831	ENSG00000087365.15	ENSG00000087365	SF3B2	0.0258051548848474	0.468994478284709	0.754090838962659	0.451296651728241	0.715340399737733	Exon	DLPFC
e1147651	ENSG00000184831.13	ENSG00000184831	APOO	0.0315422149268341	-0.103005088937016	0.754088486003988	0.451298062693763	0.715340399737733	Exon	DLPFC
e984156	ENSG00000141551.14	ENSG00000141551	CSNK1D	-0.0522745015411794	-2.32413912305412	-0.754083708563759	0.451300927521639	0.715341610942559	Exon	DLPFC
e825036	ENSG00000104043.14	ENSG00000104043	ATP8B4	-0.046635168271081	-1.49480140137357	-0.754078761905193	0.451303893833449	0.71534298299406	Exon	DLPFC
e104264	ENSG00000059588.9	ENSG00000059588	TARBP1	0.0365813540091062	1.58133521326016	0.754072936266272	0.451307387248564	0.715345190518369	Exon	DLPFC
e1037078	ENSG00000167491.17	ENSG00000167491	GATAD2A	-0.0288277880858211	-0.219089255941035	-0.754065577632169	0.451311799964815	0.71534885515446	Exon	DLPFC
e881957	ENSG00000169951.9	ENSG00000169951	ZNF764	-0.0518623888574687	-2.34008723517545	-0.754056417084597	0.451317293259992	0.715353695667073	Exon	DLPFC
e25101	ENSG00000116544.11	ENSG00000116544	DLGAP3	0.0567944264482971	0.346629825755156	0.754053478751196	0.451319055295098	0.715353695667073	Exon	DLPFC
e844137	ENSG00000166557.12	ENSG00000166557	TMED3	0.0167290103191115	2.06753203512875	0.754046887872259	0.451323007672265	0.715356630565099	Exon	DLPFC
e450891	ENSG00000005469.11	ENSG00000005469	CROT	0.0333232894404998	-1.26063245266453	0.754039170683682	0.451327635492767	0.715358981136148	Exon	DLPFC
e739310	ENSG00000089157.15	ENSG00000089157	RPLP0	-0.0239385016676525	2.07588777046645	-0.754037408635353	0.451328692156406	0.715358981136148	Exon	DLPFC
e216328	ENSG00000163814.7	ENSG00000163814	CDCP1	-0.051560856334489	-1.8807036776236	-0.754032904480017	0.451331393210823	0.715359932622932	Exon	DLPFC
e1102508	ENSG00000171703.16	ENSG00000171703	TCEA2	0.0204842059723567	2.44820118529901	0.754028435092186	0.451334073424922	0.715360851069124	Exon	DLPFC
e134152	ENSG00000144036.15	ENSG00000144036	EXOC6B	-0.0267005892540976	0.185273338737214	-0.754019090792235	0.451339677068198	0.715366403096768	Exon	DLPFC
e1024683	ENSG00000196757.7	ENSG00000196757	ZNF700	0.0308381671978476	-1.08707649996705	0.754000722201386	0.451350692565119	0.7153789166947	Exon	DLPFC
e655127	ENSG00000077514.8	ENSG00000077514	POLD3	-0.0462721787721943	-2.06400102873507	-0.753995971100554	0.451353541787127	0.7153789166947	Exon	DLPFC
e176382	ENSG00000197121.14	ENSG00000197121	PGAP1	-0.0310384678406051	0.385680421438067	-0.753994531842358	0.451354404908298	0.7153789166947	Exon	DLPFC
e223006	ENSG00000164068.15	ENSG00000164068	RNF123	0.0337628930565291	-0.370124873277854	0.753991427403557	0.45135626663919	0.7153789166947	Exon	DLPFC
e458648	ENSG00000172354.9	ENSG00000172354	GNB2	-0.0251524725902318	0.892467830831044	-0.753988409986101	0.451358076187593	0.7153789166947	Exon	DLPFC
e20961	ENSG00000274978.1	ENSG00000274978	RNU11	-0.0605843627355429	1.37023511071221	-0.753983327973886	0.451361123884949	0.715379949721187	Exon	DLPFC
e553458	ENSG00000148356.13	ENSG00000148356	LRSAM1	0.0303968252333523	-1.06398651263739	0.753980317003533	0.451362929578054	0.715379949721187	Exon	DLPFC
e16488	ENSG00000011007.12	ENSG00000011007	TCEB3	0.0261512725032735	-0.687542326227487	0.753963183670908	0.451373204596466	0.715392905234817	Exon	DLPFC
e7590	ENSG00000142599.17	ENSG00000142599	RERE	0.0189699936087997	1.21657392939605	0.753954176802541	0.451378606152219	0.71539779126111	Exon	DLPFC
e364793	ENSG00000040275.16	ENSG00000040275	SPDL1	-0.037436168767956	-1.51570614655145	-0.753946194016517	0.451383393580937	0.71539779126111	Exon	DLPFC
e960593	ENSG00000166260.10	ENSG00000166260	COX11	0.0182779105828068	1.40143672347844	0.753942759173911	0.451385453530301	0.71539779126111	Exon	DLPFC
e303492	ENSG00000164089.8	ENSG00000164089	ETNPPL	-0.0568060958306119	1.21493321352206	-0.753941998592562	0.451385909668101	0.71539779126111	Exon	DLPFC
e684417	ENSG00000111667.13	ENSG00000111667	USP5	0.0216276313796041	1.51526025652665	0.753933355165134	0.451391093344987	0.71539779126111	Exon	DLPFC
e861554	ENSG00000059122.16	ENSG00000059122	FLYWCH1	0.0299139317827426	0.283525427053203	0.753931703295324	0.451392084015956	0.71539779126111	Exon	DLPFC
e292195	ENSG00000018189.12	ENSG00000018189	RUFY3	0.0214441348354908	1.81475776216686	0.753930984320535	0.451392515204955	0.71539779126111	Exon	DLPFC
e553293	ENSG00000136895.18	ENSG00000136895	GARNL3	0.0199126319676307	0.807052789325897	0.753930018731392	0.451393094295746	0.71539779126111	Exon	DLPFC
e983905	ENSG00000169710.8	ENSG00000169710	FASN	0.046731033785666	-1.82442155414645	0.753926466108152	0.451395224906813	0.715397838410781	Exon	DLPFC
e896495	ENSG00000102904.14	ENSG00000102904	TSNAXIP1	0.0551072744797269	-2.82885451647132	0.753921103167778	0.451398441228326	0.715399606250108	Exon	DLPFC
e901157	ENSG00000247324.2	ENSG00000247324		0.0650021355105104	-2.61011456066608	0.753911176055241	0.451404394859665	0.715405712283036	Exon	DLPFC
e313922	ENSG00000052795.12	ENSG00000052795	FNIP2	-0.0444003701977493	-2.19236991853428	-0.753902301401096	0.451409717333221	0.715407416674546	Exon	DLPFC
e1134216	ENSG00000213923.10	ENSG00000213923	CSNK1E	-0.0223377557477251	0.237220734393919	-0.753900824653814	0.451410602999179	0.715407416674546	Exon	DLPFC
e1129762	ENSG00000184708.17	ENSG00000184708	EIF4ENIF1	0.018790766544362	1.32509231487078	0.753898873881494	0.451411772958921	0.715407416674546	Exon	DLPFC
e1008877	ENSG00000119559.15	ENSG00000119559	C19orf25	0.0180266223449197	1.77053278319869	0.753893228030013	0.451415159021876	0.715409453436916	Exon	DLPFC
e450314	ENSG00000198822.10	ENSG00000198822	GRM3	-0.0293128425319347	1.34525593577863	-0.753871847748095	0.451427981838632	0.715426445618409	Exon	DLPFC
e333841	ENSG00000152942.18	ENSG00000152942	RAD17	-0.023572188439501	-0.479894165940237	-0.753863866137551	0.451432768859866	0.715427539497648	Exon	DLPFC
e114761	ENSG00000224165.5	ENSG00000224165	DNAJC27-AS1	0.046107215207061	-2.27170355279378	0.75386369089368	0.451432873963806	0.715427539497648	Exon	DLPFC
e1030094	ENSG00000141867.17	ENSG00000141867	BRD4	-0.0537727249730877	-3.04855139517862	-0.753858689742907	0.451435873450599	0.715428963488211	Exon	DLPFC
e393989	ENSG00000172432.18	ENSG00000172432	GTPBP2	-0.018929750978561	1.17609476600977	-0.753842155278736	0.451445790230203	0.715437754808819	Exon	DLPFC
e245259	ENSG00000082781.11	ENSG00000082781	ITGB5	-0.0408721161139256	-1.47102511506209	-0.753838938939525	0.451447719289682	0.715437754808819	Exon	DLPFC
e599516	ENSG00000197748.12	ENSG00000197748	CFAP43	-0.0539325298026582	-2.79120703394137	-0.753838931567177	0.45144772371139	0.715437754808819	Exon	DLPFC
e542126	ENSG00000196305.17	ENSG00000196305	IARS	0.0314632528345117	-0.512900963233654	0.753812345562127	0.451463669343598	0.715458225009853	Exon	DLPFC
e581867	ENSG00000072401.14	ENSG00000072401	UBE2D1	0.0456431539216419	-1.9113612181275	0.753810389304997	0.451464842671168	0.715458225009853	Exon	DLPFC
e279441	ENSG00000196526.10	ENSG00000196526	AFAP1	0.0298317186671413	-0.395683835493583	0.753803384501792	0.451469044039376	0.715458975224237	Exon	DLPFC
e739304	ENSG00000089154.10	ENSG00000089154	GCN1	-0.0301333887596382	-1.05734739779068	-0.753802594036703	0.451469518149007	0.715458975224237	Exon	DLPFC
e829160	ENSG00000157450.15	ENSG00000157450	RNF111	0.0193014846077084	0.593251791297802	0.753797285135391	0.451472702359254	0.715459803101622	Exon	DLPFC
e751598	ENSG00000083642.18	ENSG00000083642	PDS5B	0.023948361004009	1.72530090578523	0.753794717091852	0.451474242643087	0.715459803101622	Exon	DLPFC
e658544	ENSG00000137500.9	ENSG00000137500	CCDC90B	0.0332889961758409	-0.431666144711343	0.753787696740943	0.451478453386386	0.715463146368019	Exon	DLPFC
e8440	ENSG00000054523.17	ENSG00000054523	KIF1B	-0.0147663903630926	6.55230131818901	-0.753774358470669	0.451486453622328	0.715472494828334	Exon	DLPFC
e793701	ENSG00000119684.15	ENSG00000119684	MLH3	-0.027944331511355	-0.433554717869449	-0.753767971703102	0.451490284405984	0.715475235883695	Exon	DLPFC
e104375	ENSG00000173726.10	ENSG00000173726	TOMM20	0.0220727466206663	3.23767612372142	0.753763967281782	0.451492686267603	0.715475712515819	Exon	DLPFC
e901387	ENSG00000166747.12	ENSG00000166747	AP1G1	0.0208616348340979	0.744291379412509	0.753750442345322	0.451500798610952	0.715485238441746	Exon	DLPFC
e876507	ENSG00000169189.16	ENSG00000169189	NSMCE1	0.0243162366563746	0.089382897461373	0.753737504112896	0.451508559122964	0.715492701818443	Exon	DLPFC
e446691	ENSG00000263001.5	ENSG00000263001	GTF2I	-0.0755870056709028	-2.73904543537972	-0.753735584411687	0.451509710589974	0.715492701818443	Exon	DLPFC
e282985	ENSG00000109606.12	ENSG00000109606	DHX15	-0.0207406541026822	0.732964430407734	-0.753718366120367	0.451520038466787	0.71550440210318	Exon	DLPFC
e985041	ENSG00000141560.14	ENSG00000141560	FN3KRP	-0.0237130183400636	0.761382988997059	-0.753716269000141	0.451521296370768	0.71550440210318	Exon	DLPFC
e65215	ENSG00000143374.15	ENSG00000143374	TARS2	-0.0221612872967081	0.531492391666183	-0.753691478687018	0.451536166357505	0.715524636141372	Exon	DLPFC
e34347	ENSG00000086015.20	ENSG00000086015	MAST2	-0.032181855845735	-1.00652588869604	-0.753687762672479	0.451538395360461	0.715524838609703	Exon	DLPFC
e530931	ENSG00000010438.16	ENSG00000010438	PRSS3	-0.0616500212986584	-2.37361267268484	-0.75367587400681	0.451545526663814	0.715531735003795	Exon	DLPFC
e647688	ENSG00000173599.13	ENSG00000173599	PC	-0.021502159797352	0.504637412647129	-0.753669413589628	0.451549401910622	0.715531735003795	Exon	DLPFC
e8487	ENSG00000054523.17	ENSG00000054523	KIF1B	-0.0147644399199474	6.55223950327979	-0.753667799457576	0.451550370142078	0.715531735003795	Exon	DLPFC
e128856	ENSG00000270820.5	ENSG00000270820		-0.0438503526113758	-1.69956232623928	-0.753666495346439	0.451551152409436	0.715531735003795	Exon	DLPFC
e363301	ENSG00000170234.12	ENSG00000170234	PWWP2A	-0.0355880857962304	-0.513022873313673	-0.753637570874296	0.451568502869698	0.715554705290071	Exon	DLPFC
e608114	ENSG00000171772.15	ENSG00000171772	SYCE1	-0.0752086251256504	-2.75456492541023	-0.753633134181159	0.451571164271313	0.715554705290071	Exon	DLPFC
e708086	ENSG00000205352.10	ENSG00000205352	PRR13	-0.0195298989921852	2.85133759668353	-0.753631820581869	0.451571952250727	0.715554705290071	Exon	DLPFC
e796204	ENSG00000259032.2	ENSG00000259032	ENSAP2	0.0350487620777076	0.488583750850537	0.753626388432233	0.451575210803781	0.715556166747772	Exon	DLPFC
e369791	ENSG00000113240.12	ENSG00000113240	CLK4	0.0258257256179324	0.217646201225706	0.753623277080291	0.451577077198989	0.715556166747772	Exon	DLPFC
e195923	ENSG00000132330.16	ENSG00000132330	SCLY	-0.0303520524034272	-1.32967857094254	-0.753610365391816	0.45158482253273	0.715558367040408	Exon	DLPFC
e772708	ENSG00000100897.17	ENSG00000100897	DCAF11	0.0212514488553911	1.71560160679989	0.753606872569989	0.451586917784504	0.715558367040408	Exon	DLPFC
e279009	ENSG00000249896.2	ENSG00000249896		0.0525277196089408	-2.37762354733497	0.753604896587695	0.451588103126658	0.715558367040408	Exon	DLPFC
e493603	ENSG00000129691.15	ENSG00000129691	ASH2L	-0.0196696316405774	0.0811265263968374	-0.753604191754751	0.451588525938668	0.715558367040408	Exon	DLPFC
e584058	ENSG00000060339.13	ENSG00000060339	CCAR1	-0.0284684854595589	-0.358367622303966	-0.753600275922998	0.451590874954266	0.715558367040408	Exon	DLPFC
e196493	ENSG00000222020.2	ENSG00000222020		0.0577982505478658	-3.00524066598727	0.753599944500915	0.451591073766916	0.715558367040408	Exon	DLPFC
e234287	ENSG00000187098.14	ENSG00000187098	MITF	-0.0585745659685108	-2.6309028231775	-0.753592420968091	0.451595586978352	0.715562188710472	Exon	DLPFC
e204026	ENSG00000157103.10	ENSG00000157103	SLC6A1	-0.0244991758659078	3.48335613997302	-0.75358533124945	0.451599839977094	0.715564921138523	Exon	DLPFC
e927661	ENSG00000154803.12	ENSG00000154803	FLCN	-0.0275907670026277	-0.36111705490846	-0.753582540452765	0.451601514133663	0.715564921138523	Exon	DLPFC
e922410	ENSG00000179094.14	ENSG00000179094	PER1	-0.0506451003583793	-1.07105884002056	-0.753572370330415	0.451607615065517	0.71556728111316	Exon	DLPFC
e114404	ENSG00000084676.15	ENSG00000084676	NCOA1	-0.0170606380516883	1.67150463441591	-0.75356953149499	0.451609318056481	0.71556728111316	Exon	DLPFC
e337141	ENSG00000145708.10	ENSG00000145708	CRHBP	-0.0509096033877761	-1.40873706281231	-0.753568854400252	0.451609724239855	0.71556728111316	Exon	DLPFC
e1036816	ENSG00000187664.8	ENSG00000187664	HAPLN4	0.0623114438215211	3.40501707312377	0.753564049927665	0.451612606408051	0.71556728111316	Exon	DLPFC
e814588	ENSG00000198146.4	ENSG00000198146	ZNF770	0.0186669990889457	5.40401042585172	0.753557763620847	0.451616377533612	0.71556728111316	Exon	DLPFC
e1061271	ENSG00000105483.16	ENSG00000105483	CARD8	-0.0377152658431137	-1.04890787023568	-0.753556633876031	0.451617055264051	0.71556728111316	Exon	DLPFC
e716483	ENSG00000135506.15	ENSG00000135506	OS9	0.024318638784458	0.388433894380244	0.753555147928311	0.451617946680394	0.71556728111316	Exon	DLPFC
e1161972	ENSG00000102290.21	ENSG00000102290	PCDH11X	0.0423443283635677	-0.703324181114673	0.753552034516795	0.451619814411464	0.71556728111316	Exon	DLPFC
e366375	ENSG00000113742.12	ENSG00000113742	CPEB4	-0.0456008114001868	-1.92249408766139	-0.753544341072329	0.451624429716497	0.715568570668054	Exon	DLPFC
e282199	ENSG00000145147.19	ENSG00000145147	SLIT2	0.0359091349225655	-0.056673887852215	0.75354367212459	0.451624831020181	0.715568570668054	Exon	DLPFC
e750178	ENSG00000122034.13	ENSG00000122034	GTF3A	0.0208240839734144	1.40580087530576	0.753537322290902	0.451628640313868	0.715570278076202	Exon	DLPFC
e938568	ENSG00000279668.2	ENSG00000279668		0.0560151527882876	-2.01649419196774	0.753534870146916	0.451630111370919	0.715570278076202	Exon	DLPFC
e348750	ENSG00000158985.13	ENSG00000158985	CDC42SE2	0.0280379653513099	0.138111019317147	0.753522132452918	0.451637752839789	0.715579055864295	Exon	DLPFC
e67355	ENSG00000143375.14	ENSG00000143375	CGN	-0.0636276399492922	-3.13912584195265	-0.753510481921732	0.451644742173214	0.715586800326049	Exon	DLPFC
e1006269	ENSG00000172270.18	ENSG00000172270	BSG	-0.0182661021194936	3.51887076013591	-0.753503655906168	0.451648837233816	0.715589959045632	Exon	DLPFC
e699257	ENSG00000005175.9	ENSG00000005175	RPAP3	-0.0189982781061799	0.599475222414307	-0.753499953785309	0.451651058217543	0.715590148472437	Exon	DLPFC
e84744	ENSG00000116191.17	ENSG00000116191	RALGPS2	0.0343403907110779	-1.08013475803152	0.753495699034628	0.451653610743714	0.715590863186635	Exon	DLPFC
e377704	ENSG00000274290.2	ENSG00000274290	HIST1H2BE	0.0305943195369405	0.654379229425097	0.753481136676865	0.451662347110646	0.715600568020185	Exon	DLPFC
e380596	ENSG00000137312.14	ENSG00000137312	FLOT1	0.0264665866122758	0.626329698991813	0.753478273096285	0.451664065064259	0.715600568020185	Exon	DLPFC
e265014	ENSG00000145191.12	ENSG00000145191	EIF2B5	0.0204790678472144	0.461724039646709	0.753474100266533	0.451666568484984	0.715600568020185	Exon	DLPFC
e717357	ENSG00000135655.14	ENSG00000135655	USP15	-0.0330093382100292	-0.977221959814154	-0.753470205449327	0.451668905123756	0.715600568020185	Exon	DLPFC
e1144910	ENSG00000196459.13	ENSG00000196459	TRAPPC2	0.0379724030956227	-1.43927736033715	0.753460374309209	0.451674803203408	0.715600568020185	Exon	DLPFC
e351688	ENSG00000145832.12	ENSG00000145832	SLC25A48	-0.0553345721343846	-0.834919505089441	-0.753455884530776	0.451677496808986	0.715600568020185	Exon	DLPFC
e777885	ENSG00000174373.16	ENSG00000174373	RALGAPA1	-0.0189596742988433	1.43735974810459	-0.753452673092616	0.451679423490446	0.715600568020185	Exon	DLPFC
e933831	ENSG00000167524.14	ENSG00000167524		0.0324071864904077	0.889351745192326	0.753451987475994	0.451679834822288	0.715600568020185	Exon	DLPFC
e1175350	ENSG00000089820.15	ENSG00000089820	ARHGAP4	-0.0398320181971843	-1.12058359871174	-0.75345145706034	0.451680153042328	0.715600568020185	Exon	DLPFC
e1122691	ENSG00000186716.19	ENSG00000186716	BCR	0.0300717561259103	-0.378570124864532	0.753449560803275	0.45168129069267	0.715600568020185	Exon	DLPFC
e776029	ENSG00000100473.15	ENSG00000100473	COCH	0.0471997591227247	-2.15882871578805	0.75344460419879	0.451684264391472	0.715600568020185	Exon	DLPFC
e827428	ENSG00000069974.15	ENSG00000069974	RAB27A	0.0486425532459922	-2.17698311944358	0.753442696986514	0.451685408620261	0.715600568020185	Exon	DLPFC
e1144222	ENSG00000047644.18	ENSG00000047644	WWC3	-0.0464593608856307	-1.99780577515723	-0.753439952791986	0.451687054998028	0.715600568020185	Exon	DLPFC
e883803	ENSG00000140688.16	ENSG00000140688	C16orf58	0.0285465921021753	-0.215089129825768	0.753424105981113	0.45169656234883	0.715612301005382	Exon	DLPFC
e860019	ENSG00000167965.17	ENSG00000167965	MLST8	0.0266233600915789	1.12254875113404	0.75341219871223	0.451703706232123	0.715620289512519	Exon	DLPFC
e1024591	ENSG00000267343.2	ENSG00000267343	ZNF833P	-0.0432390850706971	-0.895451872533997	-0.7533898334419	0.451717124669881	0.715638218482741	Exon	DLPFC
e312993	ENSG00000164116.16	ENSG00000164116	GUCY1A3	0.0232271652130057	1.8505592568362	0.753382504553671	0.451721521814671	0.715641843407447	Exon	DLPFC
e695323	ENSG00000013573.16	ENSG00000013573	DDX11	-0.0798258912246011	-3.2982897161544	-0.75337901426045	0.451723615909545	0.715641843407447	Exon	DLPFC
e247491	ENSG00000181789.14	ENSG00000181789	COPG1	0.0262696061762411	0.633709818948619	0.753375222969178	0.451725890602507	0.715642117663549	Exon	DLPFC
e1004599	ENSG00000215421.9	ENSG00000215421	ZNF407	-0.0178562051868292	1.18835246999568	-0.753355298793097	0.451737844785188	0.715657726478252	Exon	DLPFC
e131094	ENSG00000169599.12	ENSG00000169599	NFU1	0.0309497688233111	-1.06740417508115	0.753347823646911	0.451742329798073	0.715661502302039	Exon	DLPFC
e118672	ENSG00000213639.9	ENSG00000213639	PPP1CB	0.0165281320152489	2.98119220579977	0.753343278091225	0.451745057098349	0.71566249349135	Exon	DLPFC
e357624	ENSG00000113649.11	ENSG00000113649	TCERG1	0.0256870242659159	0.688194641273268	0.753321712398712	0.451757996484062	0.715679662762185	Exon	DLPFC
e498248	ENSG00000147481.14	ENSG00000147481	SNTG1	0.0218018458081294	1.4130440643625	0.753314129903981	0.451762546020435	0.715683238967499	Exon	DLPFC
e1105084	ENSG00000154719.13	ENSG00000154719	MRPL39	-0.0190207691916937	0.986668191415164	-0.753309741264535	0.451765179238872	0.715683238967499	Exon	DLPFC
e946043	ENSG00000141756.18	ENSG00000141756	FKBP10	-0.0456568410663892	-1.1482666184456	-0.753307441719637	0.45176655898751	0.715683238967499	Exon	DLPFC
e659321	ENSG00000137501.17	ENSG00000137501	SYTL2	0.038088795917214	-0.806654051660599	0.753303317967831	0.451769033283498	0.715683829228098	Exon	DLPFC
e224799	ENSG00000114388.12	ENSG00000114388	NPRL2	0.0231936780219807	-0.0971460143503312	0.753295219450579	0.451773892504434	0.715685500095951	Exon	DLPFC
e567697	ENSG00000108021.19	ENSG00000108021	FAM208B	-0.0200330333126291	0.392292633273568	-0.753294554615785	0.451774291415708	0.715685500095951	Exon	DLPFC
e313691	ENSG00000171509.15	ENSG00000171509	RXFP1	0.0733035733892574	-3.05783864898039	0.753283273462999	0.451781060314285	0.715686341763757	Exon	DLPFC
e174488	ENSG00000128694.11	ENSG00000128694	OSGEPL1	-0.0462277261906638	-2.44368683268994	-0.753282535757684	0.451781502953011	0.715686341763757	Exon	DLPFC
e1100430	ENSG00000060491.16	ENSG00000060491	OGFR	0.0526364571393161	-1.58668703321841	0.753281647849012	0.45178203571724	0.715686341763757	Exon	DLPFC
e48214	ENSG00000153936.16	ENSG00000153936	HS2ST1	-0.0547068054916244	-2.68114245819602	-0.753278682036039	0.451783815271162	0.715686341763757	Exon	DLPFC
e268811	ENSG00000073849.14	ENSG00000073849	ST6GAL1	0.0305855432957463	-0.403212432062524	0.753276155490852	0.451785331257757	0.715686341763757	Exon	DLPFC
e1041396	ENSG00000266964.5	ENSG00000266964	FXYD1	-0.0468558126178554	0.0011720652860972	-0.753265792435091	0.451791549365414	0.715692862641802	Exon	DLPFC
e59476	ENSG00000065183.15	ENSG00000065183	WDR3	0.0253756866993943	-0.0094584690403151	0.753257268938965	0.45179666372504	0.715694762334527	Exon	DLPFC
e546586	ENSG00000148143.12	ENSG00000148143	ZNF462	-0.0407018985600122	-1.83968283758216	-0.753256788439756	0.451796952040312	0.715694762334527	Exon	DLPFC
e767057	ENSG00000100823.11	ENSG00000100823	APEX1	-0.0357314155237056	-0.890480974501143	-0.753249933601477	0.45180106517929	0.715696956526401	Exon	DLPFC
e47159	ENSG00000117133.10	ENSG00000117133	RPF1	-0.0281932610776343	-0.789076715425412	-0.753247474636928	0.451802540647864	0.715696956526401	Exon	DLPFC
e150858	ENSG00000115109.13	ENSG00000115109	EPB41L5	0.0189905762593383	2.14740320469968	0.753241028103566	0.451806408816409	0.715699754700101	Exon	DLPFC
e751607	ENSG00000083642.18	ENSG00000083642	PDS5B	0.0274385534883821	1.1614448869986	0.753231338772209	0.451812222824144	0.715700945631767	Exon	DLPFC
e206799	ENSG00000154814.13	ENSG00000154814	OXNAD1	-0.0153006212656312	2.19272075906084	-0.753227167650772	0.451814725686122	0.715700945631767	Exon	DLPFC
e711746	ENSG00000170515.13	ENSG00000170515	PA2G4	0.022794222551937	1.32166363843495	0.75322694993737	0.45181485632425	0.715700945631767	Exon	DLPFC
e754754	ENSG00000102804.14	ENSG00000102804	TSC22D1	0.0304178973571647	-0.673792272244678	0.753220700756434	0.451818606131495	0.715700945631767	Exon	DLPFC
e1155522	ENSG00000232593.6	ENSG00000232593	KANTR	0.033504133189731	-0.906862995548784	0.753218651399979	0.451819835847166	0.715700945631767	Exon	DLPFC
e716591	ENSG00000135452.9	ENSG00000135452	TSPAN31	0.0252754150850036	0.0181818367894858	0.75321215900617	0.451823731618497	0.715700945631767	Exon	DLPFC
e314266	ENSG00000145416.13	ENSG00000145416	MARCH1	-0.0572324527427655	-1.98591399649417	-0.753209721103509	0.451825194490829	0.715700945631767	Exon	DLPFC
e944163	ENSG00000008838.18	ENSG00000008838	MED24	-0.0223409898331621	0.0478232567787025	-0.753208271956741	0.451826064057877	0.715700945631767	Exon	DLPFC
e395329	ENSG00000198087.7	ENSG00000198087	CD2AP	-0.0406192614546144	-0.558622308530642	-0.753208251408244	0.451826076388102	0.715700945631767	Exon	DLPFC
e1003068	ENSG00000119541.9	ENSG00000119541	VPS4B	-0.0276065570945217	-0.19262430656597	-0.75319343714488	0.451834965808235	0.715711697376068	Exon	DLPFC
e43895	ENSG00000116729.13	ENSG00000116729	WLS	0.0263889631840216	1.24425002581899	0.753188501781384	0.4518379273356	0.715713059214814	Exon	DLPFC
e986502	ENSG00000101596.14	ENSG00000101596	SMCHD1	-0.0266788223925564	-0.233701156982888	-0.753173370604354	0.451847007058687	0.71572292791155	Exon	DLPFC
e894583	ENSG00000102878.16	ENSG00000102878	HSF4	0.0346361000823448	-1.12190307728609	0.753171113987171	0.451848361189527	0.71572292791155	Exon	DLPFC
e244224	ENSG00000173175.14	ENSG00000173175	ADCY5	-0.0265506312015641	0.227103751747938	-0.753165837817715	0.451851527275528	0.715724613696217	Exon	DLPFC
e1088742	ENSG00000214078.12	ENSG00000214078	CPNE1	-0.0235084187119395	0.729040417003605	-0.753141346290024	0.451866224141105	0.715742599349985	Exon	DLPFC
e907444	ENSG00000104731.13	ENSG00000104731	KLHDC4	-0.0316105779507369	-1.52505142041662	-0.753136514223772	0.451869123797437	0.715742599349985	Exon	DLPFC
e321935	ENSG00000150753.11	ENSG00000150753	CCT5	0.026876953084901	1.44206349861706	0.753135578807678	0.451869685128957	0.715742599349985	Exon	DLPFC
e526583	ENSG00000274527.5	ENSG00000274527		-0.0223906501580296	0.235875718244137	-0.753131489113276	0.451872139308164	0.715742599349985	Exon	DLPFC
e435247	ENSG00000122643.18	ENSG00000122643	NT5C3A	0.0270242093773753	-0.0195878694040977	0.7531294026851	0.451873391352954	0.715742599349985	Exon	DLPFC
e741554	ENSG00000158023.9	ENSG00000158023	WDR66	0.0380416297783698	-1.45542144672999	0.75311671510798	0.45188100508416	0.71574555607589	Exon	DLPFC
e677366	ENSG00000238262.1	ENSG00000238262	NTM-IT	-0.0588366353114933	-2.94631891805118	-0.753114124665951	0.451882559600262	0.71574555607589	Exon	DLPFC
e44213	ENSG00000116754.13	ENSG00000116754	SRSF11	-0.0182391149023313	4.55276061895712	-0.753111524809895	0.451884119768744	0.71574555607589	Exon	DLPFC
e478536	ENSG00000133612.18	ENSG00000133612	AGAP3	0.0257323840696336	0.83220769134943	0.753108664088232	0.451885836485696	0.71574555607589	Exon	DLPFC
e73575	ENSG00000116586.11	ENSG00000116586	LAMTOR2	0.0265967246733843	-0.208262667758346	0.753107639294479	0.45188645146457	0.71574555607589	Exon	DLPFC
e41435	ENSG00000132849.19	ENSG00000132849	PATJ	0.0415672587146383	-2.15360741393728	0.753104540135521	0.451888311273182	0.71574555607589	Exon	DLPFC
e1032625	ENSG00000099330.8	ENSG00000099330	OCEL1	0.0325892789640238	-0.0993430342687337	0.753094079681165	0.451894588635143	0.71574555607589	Exon	DLPFC
e755225	ENSG00000123200.16	ENSG00000123200	ZC3H13	-0.0297429088700288	1.75323896643553	-0.753092733150019	0.451895396697654	0.71574555607589	Exon	DLPFC
e366692	ENSG00000182230.11	ENSG00000182230	FAM153B	0.0702272651026366	-1.8530450698641	0.75309113853912	0.451896353635577	0.71574555607589	Exon	DLPFC
e998272	ENSG00000101665.8	ENSG00000101665	SMAD7	-0.0344655056652454	-1.69514468112331	-0.753091072141415	0.451896393481361	0.71574555607589	Exon	DLPFC
e211912	ENSG00000271993.1	ENSG00000271993		0.0423183489958183	-1.20732825481269	0.753079901877111	0.451903096873076	0.71574555607589	Exon	DLPFC
e599821	ENSG00000108018.15	ENSG00000108018	SORCS1	0.0403121367082118	-0.249232897718365	0.753072031437797	0.451907820039421	0.71574555607589	Exon	DLPFC
e857019	ENSG00000103275.19	ENSG00000103275	UBE2I	0.0129877920945535	1.97978706876775	0.753071560266465	0.451908102797153	0.71574555607589	Exon	DLPFC
e326350	ENSG00000197603.13	ENSG00000197603	C5orf42	-0.0266319965829246	-0.59716751168049	-0.753070513110623	0.451908731213106	0.71574555607589	Exon	DLPFC
e368881	ENSG00000183258.11	ENSG00000183258	DDX41	0.0250141411979835	0.491035731187135	0.753064447417332	0.45191237134812	0.71574555607589	Exon	DLPFC
e84346	ENSG00000120341.18	ENSG00000120341	SEC16B	0.0433377393307746	-1.86913134479995	0.75305457251745	0.451918297494253	0.71574555607589	Exon	DLPFC
e180177	ENSG00000144426.18	ENSG00000144426	NBEAL1	-0.034357371097644	-1.04423492757301	-0.753049452964229	0.451921369868899	0.71574555607589	Exon	DLPFC
e470865	ENSG00000236753.5	ENSG00000236753	MKLN1-AS	0.0589715227520599	-3.01546718436776	0.753042594462133	0.451925485849764	0.71574555607589	Exon	DLPFC
e393857	ENSG00000124571.17	ENSG00000124571	XPO5	-0.0241141725588081	-0.698782615311089	-0.753039586724072	0.451927290885058	0.71574555607589	Exon	DLPFC
e620851	ENSG00000110693.16	ENSG00000110693	SOX6	-0.0413980312867644	-0.643975075154287	-0.753037673437817	0.451928439108593	0.71574555607589	Exon	DLPFC
e402656	ENSG00000065609.14	ENSG00000065609	SNAP91	0.0441987369731305	1.21651502734989	0.753033864276074	0.451930725111841	0.71574555607589	Exon	DLPFC
e758453	ENSG00000083544.13	ENSG00000083544	TDRD3	-0.021145329379836	1.91337456992304	-0.753029160032435	0.451933548292236	0.71574555607589	Exon	DLPFC
e455881	ENSG00000198556.13	ENSG00000198556	ZNF789	-0.0485500683547274	-2.38656207099119	-0.753026324872197	0.451935249775442	0.71574555607589	Exon	DLPFC
e955379	ENSG00000108468.14	ENSG00000108468	CBX1	0.0184574782665675	1.16278676063431	0.753026293248459	0.451935268754022	0.71574555607589	Exon	DLPFC
e116311	ENSG00000084693.15	ENSG00000084693	AGBL5	-0.0582099504859517	-2.8932158210063	-0.753013592190603	0.45194289116754	0.71574555607589	Exon	DLPFC
e476682	ENSG00000204946.9	ENSG00000204946	ZNF783	0.0330979583215647	-0.885172198397185	0.753011281030823	0.451944278194939	0.71574555607589	Exon	DLPFC
e240795	ENSG00000206530.9	ENSG00000206530	CFAP44	0.0312884373699705	-1.23962657922569	0.753010473903483	0.451944762587693	0.71574555607589	Exon	DLPFC
e337528	ENSG00000164253.13	ENSG00000164253	WDR41	0.019109549730231	1.08578608641734	0.753009352446951	0.451945435623764	0.71574555607589	Exon	DLPFC
e127903	ENSG00000115392.11	ENSG00000115392	FANCL	-0.0326467833159277	-0.407299900906347	-0.753009332979539	0.45194544730703	0.71574555607589	Exon	DLPFC
e952097	ENSG00000131094.3	ENSG00000131094	C1QL1	-0.0392892047544666	-1.08452829829943	-0.753006878979029	0.451946920064166	0.71574555607589	Exon	DLPFC
e120418	ENSG00000119812.18	ENSG00000119812	FAM98A	-0.0184410696797289	1.08558066591067	-0.753004877264505	0.451948121385962	0.71574555607589	Exon	DLPFC
e207477	ENSG00000228956.8	ENSG00000228956	SATB1-AS1	0.0612873533209606	-2.6677435693801	0.753004556804445	0.451948313709087	0.71574555607589	Exon	DLPFC
e246888	ENSG00000058262.9	ENSG00000058262	SEC61A1	-0.0288545893229149	-0.48594373972844	-0.753004150919337	0.45194855729986	0.71574555607589	Exon	DLPFC
e100850	ENSG00000183814.15	ENSG00000183814	LIN9	-0.0336575486613845	-0.945554722595585	-0.753000428189986	0.45195079148858	0.71574555607589	Exon	DLPFC
e91653	ENSG00000183155.4	ENSG00000183155	RABIF	0.0337941577376802	-0.945658812538196	0.752998999046642	0.451951649187821	0.71574555607589	Exon	DLPFC
e364808	ENSG00000040275.16	ENSG00000040275	SPDL1	-0.0512871309458283	-2.47085950685528	-0.752996942717332	0.451952883293843	0.71574555607589	Exon	DLPFC
e835982	ENSG00000140332.15	ENSG00000140332	TLE3	-0.0351045138068275	-0.459886901484634	-0.752994259357456	0.451954493715132	0.71574555607589	Exon	DLPFC
e946849	ENSG00000167925.15	ENSG00000167925	GHDC	-0.0341850715860723	-1.52159673054782	-0.752993199878804	0.45195512956327	0.71574555607589	Exon	DLPFC
e860833	ENSG00000162065.12	ENSG00000162065	TBC1D24	0.0311585899894181	3.2923633361033	0.752974889358578	0.451966118737236	0.715756464897678	Exon	DLPFC
e1085257	ENSG00000101294.16	ENSG00000101294	HM13	0.0212186097268691	0.284683844477354	0.752974717748606	0.451966221730758	0.715756464897678	Exon	DLPFC
e13280	ENSG00000127481.14	ENSG00000127481	UBR4	-0.0186587852945582	0.937946730942619	-0.752968067790493	0.451970212783044	0.715759456617815	Exon	DLPFC
e398237	ENSG00000146143.17	ENSG00000146143	PRIM2	0.0470436441840525	-2.56021301469414	0.752948863077996	0.451981738834395	0.715774381003038	Exon	DLPFC
e616174	ENSG00000166333.13	ENSG00000166333	ILK	0.0218851853623942	0.300444163411517	0.752941531462228	0.451986139078611	0.71577802061993	Exon	DLPFC
e353210	ENSG00000113013.12	ENSG00000113013	HSPA9	-0.0150830527797092	2.85806541956953	-0.752933140803593	0.451991174962528	0.715782666815281	Exon	DLPFC
e931654	ENSG00000108599.14	ENSG00000108599	AKAP10	0.0177612194524965	0.990925799274613	0.752918242547118	0.452000116638269	0.71579115028509	Exon	DLPFC
e530140	ENSG00000107201.9	ENSG00000107201	DDX58	-0.0636054331435302	-2.65445437953533	-0.752917210593254	0.452000736002841	0.71579115028509	Exon	DLPFC
e1022412	ENSG00000213339.8	ENSG00000213339	QTRT1	0.0308116462822621	-0.526705305901149	0.752898317987293	0.452012075171266	0.71580561158779	Exon	DLPFC
e372736	ENSG00000170542.5	ENSG00000170542	SERPINB9	0.0395874915880162	-1.46028987411391	0.752894991023838	0.452014072000871	0.71580561158779	Exon	DLPFC
e575372	ENSG00000120616.15	ENSG00000120616	EPC1	0.0601591022544468	-2.65541108830536	0.752874873944003	0.452026146295069	0.71582140346118	Exon	DLPFC
e117116	ENSG00000115207.13	ENSG00000115207	GTF3C2	-0.0466430812426267	-2.57077425214171	-0.752869322004186	0.452029478607901	0.71582335158966	Exon	DLPFC
e8008	ENSG00000171603.16	ENSG00000171603	CLSTN1	0.0294119817073215	4.27066909201052	0.752848858566131	0.452041761025951	0.71582980763504	Exon	DLPFC
e407135	ENSG00000185250.15	ENSG00000185250	PPIL6	0.0383318800053099	-0.724803395937799	0.752844191391196	0.452044562350756	0.71582980763504	Exon	DLPFC
e197981	ENSG00000146205.13	ENSG00000146205	ANO7	-0.0606907447692811	-1.83047317271949	-0.752843706693565	0.452044853275813	0.71582980763504	Exon	DLPFC
e661475	ENSG00000123901.8	ENSG00000123901	GPR83	0.0588650125051321	0.601249098262793	0.752837380880413	0.452048650163101	0.71582980763504	Exon	DLPFC
e44147	ENSG00000116754.13	ENSG00000116754	SRSF11	-0.0178601267363204	4.15271635738764	-0.752836092336532	0.452049423576701	0.71582980763504	Exon	DLPFC
e307283	ENSG00000145375.7	ENSG00000145375	SPATA5	-0.0277148411279283	-0.670264858496121	-0.752833363769184	0.452051061327903	0.71582980763504	Exon	DLPFC
e600733	ENSG00000108061.11	ENSG00000108061	SHOC2	0.0174488695777832	2.01361772824693	0.752831561176574	0.45205214328883	0.71582980763504	Exon	DLPFC
e36303	ENSG00000185104.19	ENSG00000185104	FAF1	-0.0501083914794064	-2.75132818328664	-0.752829857699329	0.452053165759599	0.71582980763504	Exon	DLPFC
e196927	ENSG00000142327.11	ENSG00000142327	RNPEPL1	-0.0545007422355633	-2.22954751594233	-0.752828290500045	0.452054106433998	0.71582980763504	Exon	DLPFC
e1096430	ENSG00000197818.11	ENSG00000197818	SLC9A8	0.0523823501426079	-2.72495528354338	0.75282750688595	0.452054576780289	0.71582980763504	Exon	DLPFC
e929083	ENSG00000177731.15	ENSG00000177731	FLII	0.0496486851102289	-2.12522103096527	0.752823570900473	0.452056939269014	0.715830219912486	Exon	DLPFC
e410013	ENSG00000216316.1	ENSG00000216316		0.0543945512221828	-1.95094670247742	0.752815202447517	0.452061962272161	0.715834845079656	Exon	DLPFC
e853428	ENSG00000185596.16	ENSG00000185596	WASH3P	-0.0420000553630435	-1.58141549696805	-0.752811556141691	0.452064150907104	0.715834982035688	Exon	DLPFC
e727827	ENSG00000120868.13	ENSG00000120868	APAF1	-0.041719140903445	-1.84282037799739	-0.752794225365993	0.452074553501669	0.715846376290471	Exon	DLPFC
e509876	ENSG00000186106.11	ENSG00000186106	ANKRD46	0.0382083104968069	-1.41964638977605	0.752790832237788	0.452076590202928	0.715846376290471	Exon	DLPFC
e34582	ENSG00000085998.13	ENSG00000085998	POMGNT1	-0.0232686202450425	0.455090673783568	-0.752789061392232	0.452077653142545	0.715846376290471	Exon	DLPFC
e755813	ENSG00000139687.13	ENSG00000139687	RB1	0.0427945006155998	-1.82311008318345	0.752780219349614	0.452082960547784	0.715851451611903	Exon	DLPFC
e311345	ENSG00000198589.10	ENSG00000198589	LRBA	-0.0337021244826302	-1.44355926888495	-0.752775148231102	0.452086004484941	0.715852942810825	Exon	DLPFC
e239787	ENSG00000144824.19	ENSG00000144824	PHLDB2	-0.0499634435037109	-0.317856558346715	-0.752770575017964	0.452088749564545	0.715853960773831	Exon	DLPFC
e823289	ENSG00000171766.15	ENSG00000171766	GATM	-0.0372119230683328	4.51611063336729	-0.752761817164344	0.452094006508709	0.715858956087645	Exon	DLPFC
e1051348	ENSG00000090006.17	ENSG00000090006	LTBP4	0.0579014180275634	-2.64016728796213	0.75275213532415	0.452099818120685	0.715864204636168	Exon	DLPFC
e642031	ENSG00000168067.11	ENSG00000168067	MAP4K2	0.0259173987384488	-0.516939900739201	0.752749290697386	0.45210152564164	0.715864204636168	Exon	DLPFC
e673361	ENSG00000137642.12	ENSG00000137642	SORL1	-0.0198351177630357	2.63592344885699	-0.752731408219172	0.452112259895127	0.715877872644474	Exon	DLPFC
e152746	ENSG00000136731.12	ENSG00000136731	UGGT1	-0.0202166111942781	0.15782825748135	-0.752722407865431	0.452117662561138	0.715879428662931	Exon	DLPFC
e966554	ENSG00000108604.15	ENSG00000108604	SMARCD2	-0.0445878017992224	-1.7421535253993	-0.752720167843139	0.452119007190906	0.715879428662931	Exon	DLPFC
e1150651	ENSG00000189221.9	ENSG00000189221	MAOA	-0.0322149202756543	0.0707636550731948	-0.752719264536904	0.452119549423854	0.715879428662931	Exon	DLPFC
e795458	ENSG00000100603.13	ENSG00000100603	SNW1	0.017972616087354	0.673206802953036	0.752704883638381	0.452128181980139	0.715889768565344	Exon	DLPFC
e392173	ENSG00000124496.12	ENSG00000124496	TRERF1	0.0367750460236903	2.08010746229826	0.752689816102947	0.452137226810742	0.715900761154608	Exon	DLPFC
e1175011	ENSG00000198910.12	ENSG00000198910	L1CAM	0.0484464987770241	1.55961180916741	0.752684810687537	0.452140231514272	0.715902189926901	Exon	DLPFC
e1091423	ENSG00000101442.9	ENSG00000101442	ACTR5	0.0280499778798799	-1.05893141027993	0.752678447541339	0.452144051267116	0.715902770865691	Exon	DLPFC
e490388	ENSG00000104765.15	ENSG00000104765	BNIP3L	-0.0174674467516584	2.85732924454948	-0.752677195095413	0.452144803103938	0.715902770865691	Exon	DLPFC
e348143	ENSG00000245937.7	ENSG00000245937	LINC01184	-0.0559849239096544	-2.7589486958721	-0.752672671916581	0.452147518350743	0.715903741299985	Exon	DLPFC
e370682	ENSG00000127022.14	ENSG00000127022	CANX	-0.0143184251892441	4.11437375688151	-0.752661129816056	0.452154447071108	0.715911383060023	Exon	DLPFC
e569652	ENSG00000165609.12	ENSG00000165609	NUDT5	0.0304244436867174	-0.273884506995665	0.752654042696847	0.452158701497047	0.715913416135006	Exon	DLPFC
e742820	ENSG00000150967.17	ENSG00000150967	ABCB9	0.0471198957780534	-2.33885735338161	0.7526519864599	0.452159935868544	0.715913416135006	Exon	DLPFC
e1024898	ENSG00000257591.5	ENSG00000257591	ZNF625	0.0347061752737789	-1.5994213083564	0.752641838504061	0.452166027775926	0.715919732807734	Exon	DLPFC
e924685	ENSG00000188803.14	ENSG00000188803	SHISA6	0.0468882169726752	-1.20528008334322	0.752626702547636	0.452175114110608	0.715930790511263	Exon	DLPFC
e229669	ENSG00000113812.13	ENSG00000113812	ACTR8	0.0214975826821669	0.327574840215152	0.752618892519008	0.452179802624867	0.715934793713446	Exon	DLPFC
e443648	ENSG00000154710.15	ENSG00000154710	RABGEF1	0.014381309797033	3.91561245147513	0.752611316364947	0.452184350765974	0.715934793713446	Exon	DLPFC
e1121163	ENSG00000184436.11	ENSG00000184436	THAP7	0.0243616862984646	0.371253209342388	0.75261092688751	0.45218458457902	0.715934793713446	Exon	DLPFC
e134623	ENSG00000116127.17	ENSG00000116127	ALMS1	0.0388719967706759	-1.82405153826918	0.7526084821009	0.452186052247132	0.715934793713446	Exon	DLPFC
e991791	ENSG00000101773.17	ENSG00000101773	RBBP8	0.0453426608909743	-1.93659293609159	0.752604001074213	0.452188742329412	0.715935026019408	Exon	DLPFC
e442040	ENSG00000178665.14	ENSG00000178665	ZNF713	-0.0459465346282142	-1.97393011235988	-0.75259904467052	0.452191717804027	0.715935026019408	Exon	DLPFC
e99960	ENSG00000143771.11	ENSG00000143771	CNIH4	0.0203350886091604	0.283655159910162	0.752597731254498	0.452192506288079	0.715935026019408	Exon	DLPFC
e165340	ENSG00000144362.11	ENSG00000144362	PHOSPHO2	0.0414375855106262	-1.18490842466234	0.7525833161357	0.452201160178722	0.715945398575511	Exon	DLPFC
e700806	ENSG00000177981.10	ENSG00000177981	ASB8	0.0159451744522983	1.41955883528001	0.752573464510723	0.452207074501445	0.71595143364707	Exon	DLPFC
e793955	ENSG00000170345.9	ENSG00000170345	FOS	-0.101441711025979	0.0959970290242222	-0.75254300338977	0.452225361802923	0.715977057941828	Exon	DLPFC
e312392	ENSG00000171566.11	ENSG00000171566	PLRG1	-0.0242508363079054	1.12714734672877	-0.752535528376519	0.452229849483293	0.71597968500142	Exon	DLPFC
e1105168	ENSG00000154723.12	ENSG00000154723	ATP5J	0.037521116740967	-0.84966201007165	0.752533061551909	0.45223133046553	0.71597968500142	Exon	DLPFC
e772349	ENSG00000100884.9	ENSG00000100884	CPNE6	0.0353423626424567	1.91818856799123	0.752527286323119	0.452234797691279	0.71597968500142	Exon	DLPFC
e281408	ENSG00000004468.12	ENSG00000004468	CD38	-0.0675869532992669	-1.43772851106856	-0.752524638348849	0.452236387438463	0.71597968500142	Exon	DLPFC
e135989	ENSG00000239779.6	ENSG00000239779	WBP1	-0.0326451418242856	-0.581631535355871	-0.752522728648172	0.452237533955074	0.71597968500142	Exon	DLPFC
e477211	ENSG00000106479.10	ENSG00000106479	ZNF862	-0.0253471434693922	-0.503397306183489	-0.752512300761374	0.452243794517865	0.715985554948125	Exon	DLPFC
e861300	ENSG00000167978.16	ENSG00000167978	SRRM2	-0.0262818086818244	0.960718970272336	-0.75250116953177	0.452250477398991	0.715985554948125	Exon	DLPFC
e893475	ENSG00000183723.12	ENSG00000183723	CMTM4	0.0232540851385489	0.85539995007325	0.752500961484075	0.452250602305583	0.715985554948125	Exon	DLPFC
e206521	ENSG00000169814.12	ENSG00000169814	BTD	-0.0447529033843698	-2.01405616088544	-0.752499189545659	0.452251666133536	0.715985554948125	Exon	DLPFC
e66339	ENSG00000143434.15	ENSG00000143434	SEMA6C	0.0473906858577005	-2.57009620708681	0.752499042274338	0.452251754551655	0.715985554948125	Exon	DLPFC
e385011	ENSG00000168477.17	ENSG00000168477	TNXB	-0.049981144061202	-1.93910929605108	-0.752486984535735	0.452258993757893	0.715993686985227	Exon	DLPFC
e962072	ENSG00000108389.9	ENSG00000108389	MTMR4	0.0479007410299123	-2.26243726755305	0.752479917937325	0.452263236421757	0.715997074993632	Exon	DLPFC
e273910	ENSG00000185621.11	ENSG00000185621	LMLN	0.0266191792467615	-0.743243786597808	0.752473167764728	0.45226728913011	0.716000162245323	Exon	DLPFC
e1119953	ENSG00000099899.14	ENSG00000099899	TRMT2A	-0.0290680039965382	-0.953489568051252	-0.752468830394792	0.452269893236677	0.716000956146821	Exon	DLPFC
e802402	ENSG00000196405.12	ENSG00000196405	EVL	-0.0384410633908481	-1.32781500269766	-0.752459053924099	0.452275762947416	0.716006919885037	Exon	DLPFC
e42545	ENSG00000158966.13	ENSG00000158966	CACHD1	0.0304493993781959	1.96137728550532	0.752448096697978	0.452282341625158	0.716014005942605	Exon	DLPFC
e282756	ENSG00000152990.13	ENSG00000152990	ADGRA3	-0.0395023042665849	0.561434262984601	-0.752439971014967	0.452287220290034	0.716018400634515	Exon	DLPFC
e50567	ENSG00000117528.11	ENSG00000117528	ABCD3	-0.0245475072537837	0.959458075142555	-0.752421480485865	0.452298322125927	0.716025343560645	Exon	DLPFC
e777331	ENSG00000258704.6	ENSG00000258704	SRP54-AS1	-0.0530028130875243	-2.97585748589004	-0.75242016222409	0.452299113624916	0.716025343560645	Exon	DLPFC
e408638	ENSG00000112769.18	ENSG00000112769	LAMA4	0.0387194164873786	-1.83307575433332	0.752419743740351	0.452299364887359	0.716025343560645	Exon	DLPFC
e443618	ENSG00000154710.15	ENSG00000154710	RABGEF1	0.0143765143196779	3.91542784766269	0.752415306008345	0.452302029357486	0.716025343560645	Exon	DLPFC
e529721	ENSG00000096872.15	ENSG00000096872	IFT74	-0.0344636542106548	-1.10762170316501	-0.752415155963551	0.452302119446423	0.716025343560645	Exon	DLPFC
e712769	ENSG00000257727.5	ENSG00000257727	CNPY2	-0.0219340632046588	0.0706874449051376	-0.75240374427428	0.452308971209909	0.716029791841819	Exon	DLPFC
e130612	ENSG00000197223.11	ENSG00000197223	C1D	0.0384384133591647	-0.380751869555107	0.752403471829926	0.452309134790642	0.716029791841819	Exon	DLPFC
e562105	ENSG00000130559.18	ENSG00000130559	CAMSAP1	0.0157021726744943	3.97610868841416	0.752399287792532	0.452311646969887	0.716030440039736	Exon	DLPFC
e336294	ENSG00000250889.2	ENSG00000250889	LINC01336	0.0524288639802223	-1.8599594927028	0.752384733296515	0.452320385840368	0.716040945328541	Exon	DLPFC
e156389	ENSG00000169554.17	ENSG00000169554	ZEB2	-0.0600911497334337	-2.74766689823034	-0.752368241573106	0.452330287984695	0.716051144429833	Exon	DLPFC
e468484	ENSG00000224940.8	ENSG00000224940	PRRT4	0.0482528000765439	-1.42419902575985	0.752366998892528	0.452331034133798	0.716051144429833	Exon	DLPFC
e836575	ENSG00000259781.1	ENSG00000259781		0.0590847115196163	2.43163713474798	0.752362167872265	0.452333934854826	0.716052407584767	Exon	DLPFC
e204076	ENSG00000197548.12	ENSG00000197548	ATG7	-0.0194596847996179	0.552655038743591	-0.752348407331709	0.452342197243858	0.716062158301274	Exon	DLPFC
e426775	ENSG00000196204.11	ENSG00000196204	RNF216P1	-0.0318658222436993	-0.767378610618524	-0.752343469992727	0.452345161844164	0.716063522514321	Exon	DLPFC
e6957	ENSG00000041988.15	ENSG00000041988	THAP3	0.035678371525098	-1.9715299208708	0.752322842488169	0.452357547644562	0.716077485150375	Exon	DLPFC
e117110	ENSG00000115207.13	ENSG00000115207	GTF3C2	-0.0235856783523635	-0.510131289662137	-0.75232177619196	0.452358187908142	0.716077485150375	Exon	DLPFC
e522927	ENSG00000071894.15	ENSG00000071894	CPSF1	0.0420883374432682	-1.39560327694833	0.752317425773698	0.452360800146683	0.716078291491372	Exon	DLPFC
e1154886	ENSG00000179222.17	ENSG00000179222	MAGED1	0.0232829958891058	1.34203707280091	0.752310058341203	0.452365223991677	0.716081965549093	Exon	DLPFC
e1056685	ENSG00000104859.14	ENSG00000104859	CLASRP	-0.0477281825789771	-1.82597573226806	-0.752303741274865	0.45236901715386	0.716083421611771	Exon	DLPFC
e1056841	ENSG00000007047.14	ENSG00000007047	MARK4	0.0269846185188336	0.686716595693364	0.752299394235904	0.452371627398732	0.716083421611771	Exon	DLPFC
e66487	ENSG00000163159.11	ENSG00000163159	VPS72	-0.0231437690885338	0.534581355701267	-0.752298020230295	0.452372452442826	0.716083421611771	Exon	DLPFC
e602168	ENSG00000151553.14	ENSG00000151553	FAM160B1	0.0178405576396908	0.802371746832841	0.752276176312877	0.452385569094267	0.716096165966982	Exon	DLPFC
e653990	ENSG00000137478.14	ENSG00000137478	FCHSD2	-0.0221806669359815	2.82409853660187	-0.752276087547157	0.452385622395999	0.716096165966982	Exon	DLPFC
e570217	ENSG00000239665.8	ENSG00000239665		-0.0406977549039699	-0.820121374201901	-0.752274106134	0.452386812189028	0.716096165966982	Exon	DLPFC
e755194	ENSG00000123200.16	ENSG00000123200	ZC3H13	-0.0297111722585271	1.75316359307642	-0.752255841708981	0.4523977796398	0.716104929972082	Exon	DLPFC
e769073	ENSG00000092203.13	ENSG00000092203	TOX4	0.0201628901514356	1.41460258063799	0.752253529623192	0.452399168015484	0.716104929972082	Exon	DLPFC
e778206	ENSG00000151332.18	ENSG00000151332	MBIP	-0.0214673314398859	0.24974098166665	-0.752249826744889	0.45240139154796	0.716104929972082	Exon	DLPFC
e786221	ENSG00000140006.11	ENSG00000140006	WDR89	0.0620346516429818	-2.83226266937419	0.75224833591684	0.452402286773456	0.716104929972082	Exon	DLPFC
e439653	ENSG00000232956.8	ENSG00000232956	SNHG15	0.0473137230321471	-2.21628012924089	0.752247375568601	0.452402863452318	0.716104929972082	Exon	DLPFC
e107238	ENSG00000153187.17	ENSG00000153187	HNRNPU	-0.0181004082801255	5.35055086781435	-0.75224340337709	0.452405248715331	0.716105376860675	Exon	DLPFC
e589379	ENSG00000148606.12	ENSG00000148606	POLR3A	0.0219671370647372	2.96514811146013	0.75221583958673	0.452421800704399	0.716115639771072	Exon	DLPFC
e783369	ENSG00000126777.17	ENSG00000126777	KTN1	-0.0309777968232145	1.61888416875868	-0.752212728590111	0.452423668871882	0.716115639771072	Exon	DLPFC
e984163	ENSG00000141551.14	ENSG00000141551	CSNK1D	-0.0241264056291197	0.686559644118669	-0.752209651944549	0.452425516415705	0.716115639771072	Exon	DLPFC
e165182	ENSG00000138399.17	ENSG00000138399	FASTKD1	0.0247892540617427	-0.0075311543781635	0.752206375287158	0.452427484072519	0.716115639771072	Exon	DLPFC
e1050059	ENSG00000197782.14	ENSG00000197782	ZNF780A	0.0474808893128323	-1.68155060202832	0.752203855924975	0.452428996971305	0.716115639771072	Exon	DLPFC
e739378	ENSG00000089157.15	ENSG00000089157	RPLP0	-0.0238964693070502	2.07547475924454	-0.75220113533573	0.452430630711905	0.716115639771072	Exon	DLPFC
e103019	ENSG00000143641.9	ENSG00000143641	GALNT2	0.0244030727364039	0.0519742664819453	0.752196981519568	0.452433125125823	0.716115639771072	Exon	DLPFC
e215148	ENSG00000114857.17	ENSG00000114857	NKTR	-0.0311773614345836	1.2903250522568	-0.752195614426296	0.452433946082611	0.716115639771072	Exon	DLPFC
e110545	ENSG00000134313.14	ENSG00000134313	KIDINS220	0.0290346918856601	1.17048720444968	0.752185601985519	0.452439958705605	0.716115639771072	Exon	DLPFC
e110604	ENSG00000134313.14	ENSG00000134313	KIDINS220	0.0290346918856601	1.17048720444968	0.752185601985519	0.452439958705605	0.716115639771072	Exon	DLPFC
e110633	ENSG00000134313.14	ENSG00000134313	KIDINS220	0.0290346918856601	1.17048720444968	0.752185601985519	0.452439958705605	0.716115639771072	Exon	DLPFC
e110669	ENSG00000134313.14	ENSG00000134313	KIDINS220	0.0290346918856601	1.17048720444968	0.752185601985519	0.452439958705605	0.716115639771072	Exon	DLPFC
e110698	ENSG00000134313.14	ENSG00000134313	KIDINS220	0.0290346918856601	1.17048720444968	0.752185601985519	0.452439958705605	0.716115639771072	Exon	DLPFC
e969743	ENSG00000154258.16	ENSG00000154258	ABCA9	0.0464956236027123	-1.9492991425897	0.75218357831328	0.452441173957077	0.716115639771072	Exon	DLPFC
e367620	ENSG00000087206.16	ENSG00000087206	UIMC1	-0.0236047502423812	1.92249477557776	-0.75217540332864	0.452446083200813	0.716120081470822	Exon	DLPFC
e1082609	ENSG00000089006.16	ENSG00000089006	SNX5	-0.0360821128365064	-1.1594842807029	-0.752155585309255	0.452457984448012	0.716132261254602	Exon	DLPFC
e1082644	ENSG00000089006.16	ENSG00000089006	SNX5	-0.0360821128365064	-1.1594842807029	-0.752155585309255	0.452457984448012	0.716132261254602	Exon	DLPFC
e813724	ENSG00000134153.9	ENSG00000134153	EMC7	-0.018264475325797	1.48560937106511	-0.752149772995724	0.452461474930405	0.716134262001017	Exon	DLPFC
e323909	ENSG00000113360.16	ENSG00000113360	DROSHA	-0.0230677500102881	-0.0152580428070291	-0.752143504840435	0.452465239177649	0.716134262001017	Exon	DLPFC
e479827	ENSG00000130226.16	ENSG00000130226	DPP6	0.0343916606320238	1.24034043500594	0.75214127139258	0.452466580445767	0.716134262001017	Exon	DLPFC
e485249	ENSG00000003987.13	ENSG00000003987	MTMR7	0.0280676835376262	0.703482897453688	0.752133007043994	0.452471543512652	0.716134262001017	Exon	DLPFC
e823281	ENSG00000171766.15	ENSG00000171766	GATM	-0.037180727454807	4.51614211102347	-0.752127312647808	0.452474963239856	0.716134262001017	Exon	DLPFC
e390275	ENSG00000137200.12	ENSG00000137200	CMTR1	0.0231447211746154	-0.109266623178649	0.752125648649229	0.452475962544574	0.716134262001017	Exon	DLPFC
e694122	ENSG00000174236.3	ENSG00000174236	REP15	0.0424193627625825	-0.849245433449868	0.752121441453391	0.452478489157274	0.716134262001017	Exon	DLPFC
e308121	ENSG00000151466.11	ENSG00000151466	SCLT1	0.025856059048591	0.105208253253926	0.752121138363659	0.45247867117677	0.716134262001017	Exon	DLPFC
e842439	ENSG00000140391.14	ENSG00000140391	TSPAN3	0.0151332704462737	2.57552961052257	0.752112945962736	0.452483591110707	0.716134262001017	Exon	DLPFC
e128522	ENSG00000237651.6	ENSG00000237651	C2orf74	0.0474217616381719	0.233246492155976	0.752112895020171	0.452483621704282	0.716134262001017	Exon	DLPFC
e1041411	ENSG00000266964.5	ENSG00000266964	FXYD1	-0.0467923737643381	0.0007339651184515	-0.752112499871897	0.452483859010755	0.716134262001017	Exon	DLPFC
e1067649	ENSG00000167754.12	ENSG00000167754	KLK5	-0.0866008425474578	-3.21765770691311	-0.752105879219073	0.452487835057268	0.716134262001017	Exon	DLPFC
e183142	ENSG00000030419.16	ENSG00000030419	IKZF2	-0.041926888763459	-1.13083656256915	-0.752104549608917	0.452488633559741	0.716134262001017	Exon	DLPFC
e848029	ENSG00000140545.14	ENSG00000140545	MFGE8	0.0392383606394021	-0.149591880326069	0.752104454183853	0.45248869086766	0.716134262001017	Exon	DLPFC
e975191	ENSG00000204316.12	ENSG00000204316	MRPL38	-0.0263942696667896	0.0890891958176539	-0.752086862415073	0.452499255747815	0.716142018341113	Exon	DLPFC
e296511	ENSG00000189308.10	ENSG00000189308	LIN54	-0.0224470201763046	2.64202747823341	-0.752086594550959	0.452499416616874	0.716142018341113	Exon	DLPFC
e234999	ENSG00000121440.14	ENSG00000121440	PDZRN3	0.0506574399173203	-2.06427547591705	0.752085788263789	0.452499900842659	0.716142018341113	Exon	DLPFC
e636877	ENSG00000011347.9	ENSG00000011347	SYT7	0.0462728097003482	1.61766025688866	0.752067844831544	0.452510677070067	0.716154636884453	Exon	DLPFC
e1027716	ENSG00000141837.19	ENSG00000141837	CACNA1A	0.0447517729917792	0.0039230342500969	0.752061582351079	0.452514438141402	0.716154636884453	Exon	DLPFC
e704364	ENSG00000123268.8	ENSG00000123268	ATF1	-0.0316505022145508	-0.570567244779047	-0.752061233728289	0.45251464751506	0.716154636884453	Exon	DLPFC
e886246	ENSG00000121274.12	ENSG00000121274	PAPD5	0.039276344950073	-1.60914942103456	0.752058505029302	0.452516286301645	0.716154636884453	Exon	DLPFC
e590495	ENSG00000148604.13	ENSG00000148604	RGR	0.0889733989202171	-3.21955434698207	0.752047002703331	0.452523194340452	0.716159134554473	Exon	DLPFC
e585843	ENSG00000197746.13	ENSG00000197746	PSAP	-0.0143365860825858	5.23911286845596	-0.752046769436653	0.452523334435802	0.716159134554473	Exon	DLPFC
e132228	ENSG00000179818.13	ENSG00000179818	PCBP1-AS1	0.0535823528406807	-2.61977630428792	0.752036880953541	0.452529273285681	0.716165204952711	Exon	DLPFC
e880177	ENSG00000174938.14	ENSG00000174938	SEZ6L2	0.0417551851339842	1.61416918810067	0.752033041219669	0.452531579374556	0.716165526174875	Exon	DLPFC
e313211	ENSG00000256043.2	ENSG00000256043	CTSO	-0.0489229490938569	-1.44969206886562	-0.752022631626676	0.452537831259759	0.716172091886811	Exon	DLPFC
e537794	ENSG00000135048.13	ENSG00000135048	TMEM2	-0.0304714992699294	-0.420235936047025	-0.75201577984077	0.452541946392533	0.716175275996467	Exon	DLPFC
e772179	ENSG00000186648.14	ENSG00000186648	CARMIL3	-0.0582879385411309	-3.1287410020271	-0.752001443843203	0.452550556557069	0.716185573705832	Exon	DLPFC
e1153357	ENSG00000102100.15	ENSG00000102100	SLC35A2	0.0409497167408482	-1.56429371890496	0.75199180802684	0.452556343856673	0.716191404004803	Exon	DLPFC
e222257	ENSG00000145020.15	ENSG00000145020	AMT	0.04009129603257	-1.71095033651504	0.751980237050941	0.452563293474259	0.716197675857106	Exon	DLPFC
e1020301	ENSG00000127445.13	ENSG00000127445	PIN1	0.0522028372007169	-2.63961445469225	0.751978205882051	0.452564513416245	0.716197675857106	Exon	DLPFC
e661831	ENSG00000149212.11	ENSG00000149212	SESN3	0.0232193801975521	1.99958177150186	0.751970117553629	0.452569371372212	0.7162013217423	Exon	DLPFC
e308197	ENSG00000151470.12	ENSG00000151470	C4orf33	0.03414699576511	-1.298022507132	0.751963650846301	0.452573255382596	0.7162013217423	Exon	DLPFC
e46919	ENSG00000142875.19	ENSG00000142875	PRKACB	0.0194315579669017	3.94817575482184	0.751961727194668	0.452574410762937	0.7162013217423	Exon	DLPFC
e451824	ENSG00000105792.19	ENSG00000105792	CFAP69	0.0568118843648628	-2.74279152991183	0.751953968270687	0.452579070931521	0.7162013217423	Exon	DLPFC
e951472	ENSG00000161692.17	ENSG00000161692	DBF4B	-0.0623598755767183	-2.96215380584635	-0.751951929340445	0.452580295559283	0.7162013217423	Exon	DLPFC
e1052929	ENSG00000105372.6	ENSG00000105372	RPS19	-0.0318326132155962	2.04455632010497	-0.751950505459024	0.452581150775884	0.7162013217423	Exon	DLPFC
e1083464	ENSG00000101343.14	ENSG00000101343	CRNKL1	-0.0217934295756571	0.370767359103606	-0.751949857772816	0.452581539791725	0.7162013217423	Exon	DLPFC
e1140169	ENSG00000054611.13	ENSG00000054611	TBC1D22A	-0.0199647079586814	0.207167152793116	-0.751934569829584	0.452590722151486	0.716212403581321	Exon	DLPFC
e596293	ENSG00000172987.12	ENSG00000172987	HPSE2	-0.058404997967024	-2.07079637006205	-0.751931195089304	0.452592749127684	0.716212403581321	Exon	DLPFC
e427701	ENSG00000106346.11	ENSG00000106346	USP42	0.055881852544971	-2.73382162884343	0.7519148568705	0.452602562453639	0.716224604448612	Exon	DLPFC
e444458	ENSG00000233369.7	ENSG00000233369	GTF2IP4	0.0868756417402735	-2.46957024886764	0.751904414751515	0.452608834431721	0.716231201193817	Exon	DLPFC
e373220	ENSG00000112739.16	ENSG00000112739	PRPF4B	-0.0394601343087012	-1.86371669651472	-0.75189957207717	0.452611743163383	0.716232475730536	Exon	DLPFC
e553508	ENSG00000148356.13	ENSG00000148356	LRSAM1	0.0239985280634467	0.247604027024766	0.751893843147507	0.452615184234209	0.716234592648104	Exon	DLPFC
e834591	ENSG00000137764.19	ENSG00000137764	MAP2K5	-0.0291438057723829	-0.576879136318332	-0.751887170475293	0.452619192180932	0.716234927728186	Exon	DLPFC
e834386	ENSG00000166949.15	ENSG00000166949	SMAD3	0.0326883539280021	-0.115848969720633	0.751886487149315	0.452619602622448	0.716234927728186	Exon	DLPFC
e133356	ENSG00000075292.18	ENSG00000075292	ZNF638	0.0189357313564888	3.67999217079789	0.751871802347905	0.452628423137411	0.716238244292021	Exon	DLPFC
e83301	ENSG00000234741.7	ENSG00000234741	GAS5	-0.0288343197759659	-0.0028779284073764	-0.751871361957866	0.452628687661863	0.716238244292021	Exon	DLPFC
e1118000	ENSG00000274602.4	ENSG00000274602	PI4KAP1	-0.247959646342296	-4.08702355116558	-0.751870682900773	0.452629095544116	0.716238244292021	Exon	DLPFC
e676412	ENSG00000134909.18	ENSG00000134909	ARHGAP32	0.031512719680166	4.0302035500626	0.751865929711596	0.452631950599296	0.716238244292021	Exon	DLPFC
e645852	ENSG00000087365.15	ENSG00000087365	SF3B2	0.0257213369555845	0.468837738988072	0.751863649211145	0.452633320410516	0.716238244292021	Exon	DLPFC
e80961	ENSG00000198771.10	ENSG00000198771	RCSD1	0.062565035268581	-3.0844064932021	0.751861944014184	0.45263434466001	0.716238244292021	Exon	DLPFC
e938997	ENSG00000185379.20	ENSG00000185379	RAD51D	-0.022786072443242	-0.318096218850875	-0.751855194392248	0.452638398924128	0.716238244292021	Exon	DLPFC
e500166	ENSG00000104388.14	ENSG00000104388	RAB2A	-0.0420783045567458	-2.26784851707861	-0.751854335905867	0.45263891458864	0.716238244292021	Exon	DLPFC
e831183	ENSG00000140416.19	ENSG00000140416	TPM1	0.0297460477666649	-0.616006859407538	0.751849413014593	0.452641871613821	0.716238244292021	Exon	DLPFC
e636874	ENSG00000011347.9	ENSG00000011347	SYT7	0.049621138521612	1.2397385914719	0.751847043429111	0.452643294952828	0.716238244292021	Exon	DLPFC
e277952	ENSG00000159788.18	ENSG00000159788	RGS12	-0.0386290466599569	-1.87151913585339	-0.751841590337202	0.452646570471408	0.716238244292021	Exon	DLPFC
e658388	ENSG00000137494.13	ENSG00000137494	ANKRD42	0.0321690970822565	-0.483561952325708	0.751837911431695	0.452648780293827	0.716238244292021	Exon	DLPFC
e713400	ENSG00000076067.11	ENSG00000076067	RBMS2	-0.0455768615583002	-2.05320933023168	-0.751837476111331	0.452649041779801	0.716238244292021	Exon	DLPFC
e78411	ENSG00000143224.17	ENSG00000143224	PPOX	0.0316395660076573	-1.13415473821165	0.751827586111792	0.452654982476417	0.716244316229324	Exon	DLPFC
e346380	ENSG00000151304.5	ENSG00000151304	SRFBP1	-0.0178324837447921	1.46746775929035	-0.751818679202646	0.45266033269096	0.716246312999822	Exon	DLPFC
e417736	ENSG00000131013.3	ENSG00000131013	PPIL4	0.0187562255113097	1.5944846588572	0.751818482063628	0.452660451109104	0.716246312999822	Exon	DLPFC
e1166419	ENSG00000101901.11	ENSG00000101901	ALG13	-0.028881850018102	-0.974132956146775	-0.751809381175744	0.452665917880927	0.716251634925517	Exon	DLPFC
e698843	ENSG00000139218.17	ENSG00000139218	SCAF11	-0.0353907044895046	-1.21377326934142	-0.751804977061624	0.452668563382076	0.716252492736174	Exon	DLPFC
e1076272	ENSG00000177025.3	ENSG00000177025	C19orf18	-0.0697444842932262	-2.64721045379428	-0.751801204394959	0.452670829586911	0.716252750385259	Exon	DLPFC
e67335	ENSG00000143375.14	ENSG00000143375	CGN	-0.0554672178537717	-2.33994995924657	-0.751780080259293	0.452683518772358	0.716269500046353	Exon	DLPFC
e394382	ENSG00000137216.18	ENSG00000137216	TMEM63B	0.0281022161739411	0.340671865735747	0.751775399891287	0.452686330278367	0.716270620426047	Exon	DLPFC
e56965	ENSG00000116489.12	ENSG00000116489	CAPZA1	-0.0219522011818747	0.198974964748957	-0.751762965986363	0.452693799396934	0.716279110347514	Exon	DLPFC
e29381	ENSG00000066136.20	ENSG00000066136	NFYC	-0.0205923099156591	0.0419976276448536	-0.75175831543984	0.452696593025076	0.716280202384847	Exon	DLPFC
e686703	ENSG00000166532.15	ENSG00000166532	RIMKLB	0.0651697946528642	-3.00174341762875	0.75175203841147	0.452700363712056	0.71628284035839	Exon	DLPFC
e896943	ENSG00000038358.14	ENSG00000038358	EDC4	-0.0500259588079147	-2.23454052733039	-0.751742823378012	0.452705899326556	0.716288270842007	Exon	DLPFC
e11246	ENSG00000116771.5	ENSG00000116771	AGMAT	0.0603578698654303	-2.95447119667216	0.751720072305339	0.452719566415603	0.716305793395099	Exon	DLPFC
e1006114	ENSG00000129946.10	ENSG00000129946	SHC2	0.0297844645712162	-0.0840654420759155	0.751717098968206	0.452721352584429	0.716305793395099	Exon	DLPFC
e128630	ENSG00000115464.14	ENSG00000115464	USP34	-0.0176690716985887	2.50530589591746	-0.751713883106827	0.452723284449019	0.716305793395099	Exon	DLPFC
e1073246	ENSG00000125503.12	ENSG00000125503	PPP1R12C	0.0630685363096154	-2.16854703691658	0.751705010310924	0.452728614628457	0.716308549703879	Exon	DLPFC
e750335	ENSG00000186184.16	ENSG00000186184	POLR1D	0.0247922690402162	1.09087931064866	0.751703979992811	0.452729233576637	0.716308549703879	Exon	DLPFC
e808996	ENSG00000273749.4	ENSG00000273749	CYFIP1	-0.027957844880369	-0.147868221590371	-0.751678576285345	0.452744494625379	0.716329288581686	Exon	DLPFC
e373540	ENSG00000271978.1	ENSG00000271978		0.0301886525566288	-0.665566474238545	0.751675157613601	0.452746548383951	0.716329288581686	Exon	DLPFC
e1118284	ENSG00000100033.16	ENSG00000100033	PRODH	-0.137230348531021	-2.52986692502073	-0.751668049702098	0.452750818461075	0.716330121642952	Exon	DLPFC
e888628	ENSG00000125124.11	ENSG00000125124	BBS2	-0.0280034790256397	0.449316297594745	-0.751667277925384	0.452751282107233	0.716330121642952	Exon	DLPFC
e598061	ENSG00000120029.12	ENSG00000120029	C10orf76	-0.023503667125033	-0.255619751631242	-0.751657853494239	0.45275694387181	0.71633575124469	Exon	DLPFC
e841358	ENSG00000169371.13	ENSG00000169371	SNUPN	0.0573045629927316	-2.99222927503848	0.751649048227365	0.452762233707269	0.716335823001545	Exon	DLPFC
e860172	ENSG00000167965.17	ENSG00000167965	MLST8	0.0266007976657257	1.11581417547784	0.75164860232629	0.452762501586888	0.716335823001545	Exon	DLPFC
e286689	ENSG00000183783.6	ENSG00000183783	KCTD8	0.0292956741019221	-0.0839421184809171	0.751641344066253	0.452766862073268	0.716335823001545	Exon	DLPFC
e144057	ENSG00000135951.14	ENSG00000135951	TSGA10	-0.0287899196035673	-0.0495564397090101	-0.751640899370666	0.452767129230227	0.716335823001545	Exon	DLPFC
e136961	ENSG00000005436.13	ENSG00000005436	GCFC2	0.0272382086657272	0.791436052026375	0.751640270049506	0.452767507303676	0.716335823001545	Exon	DLPFC
e416711	ENSG00000152818.18	ENSG00000152818	UTRN	-0.0341456350076434	-0.493694921751163	-0.75161729952977	0.452781307285794	0.716353069518926	Exon	DLPFC
e120088	ENSG00000049323.15	ENSG00000049323	LTBP1	-0.0546898449485134	-2.24308377320678	-0.751614261082275	0.452783132709509	0.716353069518926	Exon	DLPFC
e8012	ENSG00000171603.16	ENSG00000171603	CLSTN1	0.0272596353184297	4.53530178368975	0.751610874618736	0.452785167217528	0.716353069518926	Exon	DLPFC
e419860	ENSG00000074706.13	ENSG00000074706	IPCEF1	0.0361976392918169	1.97884131690582	0.751608118871888	0.452786822809551	0.716353069518926	Exon	DLPFC
e482794	ENSG00000155189.11	ENSG00000155189	AGPAT5	0.018621583060247	3.42217117973582	0.751601389428513	0.452790865725372	0.716356137587219	Exon	DLPFC
e491074	ENSG00000120885.20	ENSG00000120885	CLU	0.057322333424226	-1.07400802334761	0.751596223266345	0.452793969466808	0.716357003653748	Exon	DLPFC
e303178	ENSG00000138796.15	ENSG00000138796	HADH	-0.0200258154442338	0.289459122224302	-0.751590925014683	0.452797152577875	0.716357003653748	Exon	DLPFC
e627726	ENSG00000149084.12	ENSG00000149084	HSD17B12	-0.0297662804030129	1.21941673887494	-0.751588792743236	0.452798433618536	0.716357003653748	Exon	DLPFC
e703403	ENSG00000161800.12	ENSG00000161800	RACGAP1	-0.0443783422105397	-2.0048397670218	-0.751586472061689	0.452799827855847	0.716357003653748	Exon	DLPFC
e393120	ENSG00000112659.13	ENSG00000112659	CUL9	0.0348181128396437	-0.999488860831578	0.751578508304481	0.452804612403044	0.716361244933211	Exon	DLPFC
e511082	ENSG00000164930.11	ENSG00000164930	FZD6	-0.0405181757095998	-1.15545256912154	-0.751573744900756	0.452807474222972	0.716362444329467	Exon	DLPFC
e270847	ENSG00000114331.13	ENSG00000114331	ACAP2	-0.019586499273435	1.76938790605511	-0.751564623661022	0.452812954229184	0.716367785787577	Exon	DLPFC
e1065777	ENSG00000104946.11	ENSG00000104946	TBC1D17	-0.0295399058846014	-0.532180641556775	-0.751534999378416	0.452830752645191	0.716390063284986	Exon	DLPFC
e554515	ENSG00000160408.14	ENSG00000160408	ST6GALNAC6	0.0279084214862602	1.66347805346807	0.751534182745297	0.452831243288041	0.716390063284986	Exon	DLPFC
e761875	ENSG00000088387.18	ENSG00000088387	DOCK9	-0.0252347872002482	1.27449270200174	-0.751515219407548	0.452842636770744	0.716400303163082	Exon	DLPFC
e250867	ENSG00000154928.16	ENSG00000154928	EPHB1	0.033573566093622	1.60109232735773	0.751515191923087	0.452842653283974	0.716400303163082	Exon	DLPFC
e98418	ENSG00000162813.17	ENSG00000162813	BPNT1	0.0261347953865351	-0.30945112470441	0.751512904950385	0.452844027345499	0.716400303163082	Exon	DLPFC
e224733	ENSG00000114388.12	ENSG00000114388	NPRL2	0.0313485504784207	-0.232838976244789	0.751508152750146	0.452846882575382	0.716401491913461	Exon	DLPFC
e221620	ENSG00000172037.13	ENSG00000172037	LAMB2	-0.0407660897407664	-1.10375536178395	-0.75150320762431	0.452849853730186	0.716402864044586	Exon	DLPFC
e559095	ENSG00000130714.15	ENSG00000130714	POMT1	0.0298462008777614	-0.970616901450315	0.751482144219646	0.452862509272308	0.716419556672668	Exon	DLPFC
e663327	ENSG00000187240.13	ENSG00000187240	DYNC2H1	0.0279878565239703	-0.353292459554931	0.751474958193176	0.452866826904173	0.716423006413399	Exon	DLPFC
e703510	ENSG00000161800.12	ENSG00000161800	RACGAP1	-0.0545458442947291	-2.8482041102287	-0.751471511751445	0.452868897662781	0.716423006413399	Exon	DLPFC
e636819	ENSG00000240823.3	ENSG00000240823	RN7SL23P	-0.0547786518080858	-2.73868552432989	-0.751465915932219	0.452872259863899	0.716424997038011	Exon	DLPFC
e4165	ENSG00000157911.9	ENSG00000157911	PEX10	0.0194773138063663	1.86379979875465	0.751454833058989	0.452878918957246	0.716432203165682	Exon	DLPFC
e587341	ENSG00000176986.15	ENSG00000176986	SEC24C	-0.021477742280261	0.816534193041501	-0.751447494483768	0.452883328336932	0.716435682514162	Exon	DLPFC
e519852	ENSG00000184428.12	ENSG00000184428	TOP1MT	-0.0390311768338042	-2.03172839185711	-0.751443931620961	0.452885469090258	0.716435682514162	Exon	DLPFC
e45363	ENSG00000117054.13	ENSG00000117054	ACADM	-0.0245217146491355	0.566369639236722	-0.751435717613966	0.452890404514844	0.716435682514162	Exon	DLPFC
e242677	ENSG00000163430.10	ENSG00000163430	FSTL1	0.0352467006584194	-0.46022884282312	0.75143376601327	0.45289157714775	0.716435682514162	Exon	DLPFC
e811836	ENSG00000198690.9	ENSG00000198690	FAN1	0.0441030524624207	-1.13197790260717	0.751433664895079	0.452891637905369	0.716435682514162	Exon	DLPFC
e11794	ENSG00000142627.12	ENSG00000142627	EPHA2	-0.0858978564059797	-2.79441834189182	-0.751408241636655	0.452906913806188	0.716452818282495	Exon	DLPFC
e1035663	ENSG00000105662.15	ENSG00000105662	CRTC1	-0.0372211396883024	3.84635709602242	-0.751408179228935	0.452906951305051	0.716452818282495	Exon	DLPFC
e23407	ENSG00000160055.19	ENSG00000160055	TMEM234	0.0293176390042515	-0.717887099868963	0.751404126771275	0.452909386304906	0.716452818282495	Exon	DLPFC
e590042	ENSG00000122359.17	ENSG00000122359	ANXA11	0.0370482615968064	-0.471109557614806	0.75140163083403	0.45291088604218	0.716452818282495	Exon	DLPFC
e375452	ENSG00000225921.6	ENSG00000225921	NOL7	0.0185196956550899	1.46229587648897	0.751396256174557	0.452914115530832	0.71645459873205	Exon	DLPFC
e793618	ENSG00000119630.13	ENSG00000119630	PGF	-0.0587109826795449	-2.17343373056542	-0.75138969354199	0.452918058858345	0.716457508365371	Exon	DLPFC
e134974	ENSG00000114956.19	ENSG00000114956	DGUOK	0.0198417688611984	0.129176564059544	0.751373766967319	0.452927628833614	0.716469318555831	Exon	DLPFC
e746179	ENSG00000177169.9	ENSG00000177169	ULK1	0.0478033637430865	-1.12133894153444	0.751365597778767	0.452932537587857	0.716473755259175	Exon	DLPFC
e851934	ENSG00000182253.14	ENSG00000182253	SYNM	-0.0252184812720847	0.223820390068824	-0.751349652065144	0.452942119237112	0.716485583730911	Exon	DLPFC
e606217	ENSG00000089876.11	ENSG00000089876	DHX32	-0.0240246444292998	0.20326470141548	-0.751335624144999	0.452950548594943	0.71649558935134	Exon	DLPFC
e449071	ENSG00000187391.19	ENSG00000187391	MAGI2	0.0299770529305147	-0.700770192262882	0.751329861539876	0.452954011362174	0.716497738560413	Exon	DLPFC
e526084	ENSG00000120217.13	ENSG00000120217	CD274	0.0376221290722195	-0.0877221035108278	0.751323163131736	0.452958036475197	0.716498880851249	Exon	DLPFC
e252328	ENSG00000051382.8	ENSG00000051382	PIK3CB	0.0243548860110679	0.94265001838198	0.751319370903554	0.452960315256506	0.716498880851249	Exon	DLPFC
e816129	ENSG00000259330.1	ENSG00000259330	INAFM2	0.0237983547335508	0.937289997337234	0.751318155212613	0.452961045776632	0.716498880851249	Exon	DLPFC
e981336	ENSG00000167302.10	ENSG00000167302	TEPSIN	-0.0426289532107251	-1.80178506663094	-0.75130929704623	0.45296636875234	0.716503972490138	Exon	DLPFC
e904395	ENSG00000103121.8	ENSG00000103121	CMC2	-0.0403706322571732	-1.70362526535084	-0.751301435518836	0.452971092865739	0.716505401229146	Exon	DLPFC
e1032628	ENSG00000160113.5	ENSG00000160113	NR2F6	0.0604153222990098	-2.5290885179167	0.751296819739221	0.452973866572114	0.716505401229146	Exon	DLPFC
e109504	ENSG00000171853.15	ENSG00000171853	TRAPPC12	0.0272184618937275	-1.0062304286424	0.751294310067865	0.452975374683566	0.716505401229146	Exon	DLPFC
e850994	ENSG00000173575.19	ENSG00000173575	CHD2	-0.0189604741017533	2.41572190776044	-0.751291517733507	0.452977052656187	0.716505401229146	Exon	DLPFC
e184467	ENSG00000079246.15	ENSG00000079246	XRCC5	-0.0140298618973939	3.3331295212974	-0.751289481338943	0.45297827637086	0.716505401229146	Exon	DLPFC
e241175	ENSG00000178075.19	ENSG00000178075	GRAMD1C	0.0435243240595133	-0.602749767515197	0.751285667633793	0.452980568115939	0.716505401229146	Exon	DLPFC
e23384	ENSG00000160055.19	ENSG00000160055	TMEM234	0.0304068868258178	-0.613001050711787	0.75128104145774	0.452983348102708	0.716505401229146	Exon	DLPFC
e324193	ENSG00000133401.15	ENSG00000133401	PDZD2	0.0325485284897012	0.0655116531197223	0.751276491537312	0.45298608227497	0.716505401229146	Exon	DLPFC
e1039547	ENSG00000168813.16	ENSG00000168813	ZNF507	-0.0199215073326191	1.24659315378163	-0.751276280640222	0.452986209009056	0.716505401229146	Exon	DLPFC
e294562	ENSG00000118816.9	ENSG00000118816	CCNI	-0.0202918733415036	2.90326701982804	-0.751256993960101	0.452997799011071	0.716520405347484	Exon	DLPFC
e844122	ENSG00000259234.5	ENSG00000259234	ANKRD34C-AS1	-0.0656092241384843	-3.14406481563507	-0.751244447200121	0.45300533886311	0.71652711410926	Exon	DLPFC
e934408	ENSG00000109113.18	ENSG00000109113	RAB34	0.0452260718609918	-1.04803042627604	0.751236028112124	0.45301039827115	0.71652711410926	Exon	DLPFC
e84418	ENSG00000120341.18	ENSG00000120341	SEC16B	0.0574123007436015	-3.04564801572062	0.751235802306087	0.453010533968579	0.71652711410926	Exon	DLPFC
e738314	ENSG00000171435.13	ENSG00000171435	KSR2	0.0475571142809793	-1.32406628235093	0.75123178428858	0.453012948587434	0.71652711410926	Exon	DLPFC
e556586	ENSG00000197694.14	ENSG00000197694	SPTAN1	0.0255988306987693	3.55798406613129	0.751229627352041	0.453014244796751	0.71652711410926	Exon	DLPFC
e973492	ENSG00000182173.12	ENSG00000182173	TSEN54	-0.036208034640951	-1.72898165026657	-0.751228927318176	0.453014665482004	0.71652711410926	Exon	DLPFC
e2573	ENSG00000197530.12	ENSG00000197530	MIB2	0.0490948275482767	-1.78585294610357	0.751224473261086	0.453017342152175	0.716527513005091	Exon	DLPFC
e184433	ENSG00000079246.15	ENSG00000079246	XRCC5	-0.0140735328714861	2.34480737048047	-0.751217232317826	0.453021693623584	0.716527513005091	Exon	DLPFC
e552349	ENSG00000136933.16	ENSG00000136933	RABEPK	0.0294073244012841	-0.602302927656405	0.751216168544183	0.453022332904253	0.716527513005091	Exon	DLPFC
e854527	ENSG00000242612.6	ENSG00000242612	DECR2	-0.0488544444545398	-2.63125425742749	-0.751214502052259	0.453023334392843	0.716527513005091	Exon	DLPFC
e566382	ENSG00000015171.18	ENSG00000015171	ZMYND11	0.0158453575531601	1.78969665333454	0.751205470689162	0.453028761867978	0.716530240290257	Exon	DLPFC
e1154006	ENSG00000196998.17	ENSG00000196998	WDR45	0.0279189934010346	-0.415453626005834	0.751204630002791	0.453029267087541	0.716530240290257	Exon	DLPFC
e1029908	ENSG00000105135.15	ENSG00000105135	ILVBL	-0.0570155571011575	-3.00992261177096	-0.751193593605987	0.453035899559131	0.716537084973155	Exon	DLPFC
e228665	ENSG00000055955.15	ENSG00000055955	ITIH4	0.039132703158697	-1.39946690591817	0.751190426173584	0.453037803080544	0.716537084973155	Exon	DLPFC
e1017006	ENSG00000090674.15	ENSG00000090674	MCOLN1	0.0421007220729623	-1.77034218566689	0.751185482199645	0.453040774253334	0.716538456184293	Exon	DLPFC
e999765	ENSG00000101751.10	ENSG00000101751	POLI	-0.0233221219395945	1.84917869110108	-0.751168263835637	0.453051122034613	0.716550184676331	Exon	DLPFC
e1105742	ENSG00000156256.14	ENSG00000156256	USP16	-0.0249623533350574	0.711683956437813	-0.751166140295186	0.453052398235532	0.716550184676331	Exon	DLPFC
e925601	ENSG00000125430.8	ENSG00000125430	HS3ST3B1	0.0693412401517541	-1.98427290545331	0.75115737857352	0.453057663858327	0.716554957078746	Exon	DLPFC
e211057	ENSG00000170248.13	ENSG00000170248	PDCD6IP	0.0253814467651179	-0.0086060519030144	0.751154116689468	0.453059624195499	0.716554957078746	Exon	DLPFC
e560238	ENSG00000148296.6	ENSG00000148296	SURF6	0.032962892444719	-0.273169455506214	0.751142376076848	0.453066680145013	0.716562788590528	Exon	DLPFC
e20960	ENSG00000270103.3	ENSG00000270103		-0.0604826423136209	1.35937052979297	-0.751129298624982	0.453074539590194	0.716571890819154	Exon	DLPFC
e138779	ENSG00000068654.15	ENSG00000068654	POLR1A	0.0249278276686661	-0.264898087094178	0.75111556143862	0.453082795613836	0.716578855590564	Exon	DLPFC
e427528	ENSG00000122512.14	ENSG00000122512	PMS2	0.0466218245909423	-1.78434121307278	0.751114968552747	0.453083151939072	0.716578855590564	Exon	DLPFC
e940799	ENSG00000278540.4	ENSG00000278540	ACACA	0.0210769559112031	1.09931133619161	0.751109040021328	0.453086715003446	0.71658116265896	Exon	DLPFC
e50317	ENSG00000067334.13	ENSG00000067334	DNTTIP2	0.0234977945088937	1.6608353921655	0.751104006311599	0.45308974028989	0.716582619184973	Exon	DLPFC
e317654	ENSG00000164306.10	ENSG00000164306	PRIMPOL	0.0408971446031432	-1.79930667495151	0.751097986097817	0.45309335848558	0.716583434252014	Exon	DLPFC
e1144379	ENSG00000101871.14	ENSG00000101871	MID1	-0.0329989596214444	0.0238598096916632	-0.751096146109643	0.453094464336169	0.716583434252014	Exon	DLPFC
e785600	ENSG00000139974.15	ENSG00000139974	SLC38A6	-0.0253406557283152	-0.478104014886197	-0.751089699404133	0.453098338880256	0.716584630734913	Exon	DLPFC
e662954	ENSG00000110330.8	ENSG00000110330	BIRC2	0.0283446090970376	-0.241109716094709	0.75108764761824	0.453099572031093	0.716584630734913	Exon	DLPFC
e116743	ENSG00000084774.13	ENSG00000084774	CAD	0.0345576121464111	-1.77902598864931	0.751082453914587	0.453102693525145	0.716584630734913	Exon	DLPFC
e67176	ENSG00000143442.21	ENSG00000143442	POGZ	0.0528843569885879	-3.0724232844896	0.751077380722386	0.453105742601771	0.716584630734913	Exon	DLPFC
e67212	ENSG00000143442.21	ENSG00000143442	POGZ	0.0528843569885879	-3.0724232844896	0.751077380722386	0.453105742601771	0.716584630734913	Exon	DLPFC
e295847	ENSG00000145293.15	ENSG00000145293	ENOPH1	0.0194266491501436	2.21238512021883	0.751073422700076	0.453108121450002	0.716585064856416	Exon	DLPFC
e802327	ENSG00000196405.12	ENSG00000196405	EVL	0.0238211472041591	1.55964995802339	0.751055235990024	0.453119052106748	0.716596897088144	Exon	DLPFC
e1101153	ENSG00000101203.16	ENSG00000101203	COL20A1	-0.0674812655177085	-2.76145608316705	-0.751053808446698	0.453119910101466	0.716596897088144	Exon	DLPFC
e446085	ENSG00000086730.16	ENSG00000086730	LAT2	-0.0925891075303924	-3.31841251049688	-0.751050470503682	0.4531219163051	0.716596897088144	Exon	DLPFC
e977576	ENSG00000184640.17	ENSG00000184640	SEPT9	0.0221950509647428	0.80281339939624	0.751043936807562	0.453125843266551	0.716599779421642	Exon	DLPFC
e352371	ENSG00000031003.10	ENSG00000031003	FAM13B	0.030510079490339	-0.3931866472867	0.751037357150394	0.453129797871568	0.716602705445321	Exon	DLPFC
e553213	ENSG00000136895.18	ENSG00000136895	GARNL3	0.019961218136514	0.424643919853894	0.751031891431483	0.453133082975452	0.716604572663305	Exon	DLPFC
e126508	ENSG00000068878.14	ENSG00000068878	PSME4	-0.0342415058050313	-0.356957557894354	-0.751022496910629	0.453138729469514	0.716610174252814	Exon	DLPFC
e724496	ENSG00000182050.13	ENSG00000182050	MGAT4C	0.0385204039281887	-1.37196711634645	0.751010031950083	0.453146221485897	0.716615567636334	Exon	DLPFC
e712717	ENSG00000144785.8	ENSG00000144785		0.0155010591461615	1.18817919528166	0.751006838466712	0.45314814092804	0.716615567636334	Exon	DLPFC
e713595	ENSG00000076108.11	ENSG00000076108	BAZ2A	-0.0418185882488695	-0.602717313669989	-0.751004394790083	0.453149609702198	0.716615567636334	Exon	DLPFC
e653969	ENSG00000137478.14	ENSG00000137478	FCHSD2	-0.0221424642247732	2.82425290933538	-0.751002817640138	0.453150557651103	0.716615567636334	Exon	DLPFC
e852082	ENSG00000261616.1	ENSG00000261616		0.0704306392924756	-2.9029595274959	0.750985208022157	0.453161142021056	0.716628977801079	Exon	DLPFC
e317671	ENSG00000164306.10	ENSG00000164306	PRIMPOL	-0.0286414910372697	-0.319675225219285	-0.750973073039454	0.453168435909132	0.716637184297777	Exon	DLPFC
e912442	ENSG00000186594.13	ENSG00000186594	MIR22HG	-0.0594058816918889	-2.87062185378505	-0.750959333169155	0.453176694515962	0.716646916310209	Exon	DLPFC
e982306	ENSG00000225663.7	ENSG00000225663	MCRIP1	0.0216046350019434	2.10703534125523	0.750947868734277	0.453183585494935	0.716654485495846	Exon	DLPFC
e560510	ENSG00000160323.18	ENSG00000160323	ADAMTS13	-0.0438228346098775	-2.26031061643471	-0.750938276025971	0.453189351472518	0.716660275567163	Exon	DLPFC
e29352	ENSG00000066136.20	ENSG00000066136	NFYC	0.0286855523958757	0.355867902824903	0.750921251506534	0.4531995846597	0.716669337065409	Exon	DLPFC
e610025	ENSG00000177042.14	ENSG00000177042	TMEM80	-0.0357370915719386	-0.686250531028347	-0.75091784015013	0.453201635191402	0.716669337065409	Exon	DLPFC
e439080	ENSG00000136271.10	ENSG00000136271	DDX56	-0.0417392287520812	-2.15601237500303	-0.750915855057065	0.453202828413111	0.716669337065409	Exon	DLPFC
e866860	ENSG00000166669.13	ENSG00000166669	ATF7IP2	0.0406878699024393	-1.02018561766172	0.750914737765578	0.453203500007827	0.716669337065409	Exon	DLPFC
e27432	ENSG00000127603.23	ENSG00000127603	MACF1	-0.0154922952588459	2.51084356183702	-0.750910081058251	0.453206299122344	0.716670435332497	Exon	DLPFC
e636876	ENSG00000011347.9	ENSG00000011347	SYT7	0.0442866073220289	1.98553778852837	0.750895880017524	0.453214835330066	0.716680605806606	Exon	DLPFC
e685239	ENSG00000182326.14	ENSG00000182326	C1S	-0.0425747420445848	-0.957573708209869	-0.750889445899433	0.453218702891299	0.716680864305518	Exon	DLPFC
e541032	ENSG00000196730.12	ENSG00000196730	DAPK1	0.0514449593305777	-1.6024646839782	0.750888605501498	0.453219208057556	0.716680864305518	Exon	DLPFC
e161984	ENSG00000153250.18	ENSG00000153250	RBMS1	0.0245409321610051	0.0615370673181342	0.750879356773061	0.453224767522976	0.716685141074395	Exon	DLPFC
e98704	ENSG00000117791.15	ENSG00000117791	MARC2	0.045335947937329	-1.22247745845905	0.75087710362274	0.453226121910828	0.716685141074395	Exon	DLPFC
e233826	ENSG00000163377.15	ENSG00000163377	FAM19A4	-0.0568397805019747	-2.94285624759324	-0.750872087257941	0.453229137298684	0.716685423814463	Exon	DLPFC
e512982	ENSG00000147677.10	ENSG00000147677	EIF3H	0.0197212744972659	2.74182391163523	0.750869803657215	0.453230509998053	0.716685423814463	Exon	DLPFC
e1059279	ENSG00000090372.14	ENSG00000090372	STRN4	0.030734720749441	-0.217215505930047	0.75085702478167	0.453238191574571	0.716692028853102	Exon	DLPFC
e917034	ENSG00000029725.16	ENSG00000029725	RABEP1	0.014588736273953	2.02448505850353	0.750855852365573	0.453238896335421	0.716692028853102	Exon	DLPFC
e600848	ENSG00000197142.10	ENSG00000197142	ACSL5	-0.0832742079751947	-2.61848606298156	-0.750844678929345	0.453245612924331	0.716699321510793	Exon	DLPFC
e837957	ENSG00000159322.17	ENSG00000159322	ADPGK	-0.0264954907751747	-0.595180410441396	-0.750840537436798	0.453248102477452	0.716699930087656	Exon	DLPFC
e934011	ENSG00000007202.14	ENSG00000007202	KIAA0100	0.0141050820290086	1.6679472536136	0.75083531040836	0.453251244583986	0.716701570506129	Exon	DLPFC
e532048	ENSG00000165280.15	ENSG00000165280	VCP	-0.0307499071735272	0.0278998459947024	-0.750828600877287	0.453255277880583	0.716704620093258	Exon	DLPFC
e995295	ENSG00000141429.13	ENSG00000141429	GALNT1	0.0229182973177555	0.26555890697106	0.750822064727565	0.453259206972109	0.716707504879778	Exon	DLPFC
e590491	ENSG00000148604.13	ENSG00000148604	RGR	0.0932102292686892	-2.41138760192789	0.750817814399153	0.45326176199269	0.716708216926032	Exon	DLPFC
e899867	ENSG00000090861.15	ENSG00000090861	AARS	0.0209591557594515	1.24082729947281	0.750813726921762	0.453264219125544	0.716708774184006	Exon	DLPFC
e739164	ENSG00000135127.11	ENSG00000135127	BICDL1	0.0589197859618668	-2.44863541947539	0.750804799720202	0.453269585620685	0.716713931746531	Exon	DLPFC
e702950	ENSG00000161791.13	ENSG00000161791	FMNL3	-0.033300845940842	-0.874285644065388	-0.750799516561378	0.453272761554084	0.716715625541379	Exon	DLPFC
e942771	ENSG00000108298.9	ENSG00000108298	RPL19	-0.0241716864671614	3.08422865875258	-0.750793285806111	0.453276507144562	0.716718220059014	Exon	DLPFC
e875343	ENSG00000103353.15	ENSG00000103353	UBFD1	0.0240613562941554	0.13247012431535	0.750776957015502	0.453286323206759	0.716727089373097	Exon	DLPFC
e67906	ENSG00000159445.12	ENSG00000159445	THEM4	0.0181664912592807	0.918664414693192	0.750775758213493	0.453287043872048	0.716727089373097	Exon	DLPFC
e80524	ENSG00000143157.11	ENSG00000143157	POGK	0.0378363864161411	-2.17730047195736	0.750773451294767	0.453288430688577	0.716727089373097	Exon	DLPFC
e625717	ENSG00000176148.15	ENSG00000176148	TCP11L1	0.0396962658828695	-1.49136205103861	0.750761627738888	0.453295538520172	0.716734329450632	Exon	DLPFC
e222654	ENSG00000164062.12	ENSG00000164062	APEH	0.0299325526844376	-0.0369453477318013	0.750758832034943	0.453297219190709	0.716734329450632	Exon	DLPFC
e224808	ENSG00000114388.12	ENSG00000114388	NPRL2	0.0311391379738175	-0.217592218705889	0.750747527350781	0.453304015171497	0.716740737707657	Exon	DLPFC
e259148	ENSG00000186432.8	ENSG00000186432	KPNA4	-0.04187563830578	-1.3206085373494	-0.750744583492594	0.453305784925568	0.716740737707657	Exon	DLPFC
e448261	ENSG00000205485.13	ENSG00000205485		0.0417812749036987	-1.10685324099027	0.750741586719388	0.45330758649449	0.716740737707657	Exon	DLPFC
e85819	ENSG00000198216.10	ENSG00000198216	CACNA1E	0.0404954347424328	0.732721881247657	0.750732981378158	0.453312759786516	0.716745589379451	Exon	DLPFC
e19750	ENSG00000186501.14	ENSG00000186501	TMEM222	-0.0243738535425389	0.198366408643692	-0.750716279862867	0.453322800368909	0.716758136780531	Exon	DLPFC
e625098	ENSG00000007372.20	ENSG00000007372	PAX6	-0.0461282082904092	-1.55016664623981	-0.750710430711606	0.453326316779358	0.716760368608623	Exon	DLPFC
e219657	ENSG00000010256.10	ENSG00000010256	UQCRC1	0.0523769603798881	-1.75981132214508	0.750704314701793	0.453329993637174	0.716760506968242	Exon	DLPFC
e1005165	ENSG00000256463.8	ENSG00000256463	SALL3	0.0566742858787842	-1.4509186325021	0.750703282784735	0.453330614012649	0.716760506968242	Exon	DLPFC
e321751	ENSG00000112902.11	ENSG00000112902	SEMA5A	-0.0445455733476491	-1.76518425728894	-0.750694191764879	0.453336079439517	0.716762355644794	Exon	DLPFC
e700796	ENSG00000177981.10	ENSG00000177981	ASB8	0.0212783501616754	0.108897273118101	0.750692583265795	0.453337046456376	0.716762355644794	Exon	DLPFC
e502065	ENSG00000066777.8	ENSG00000066777	ARFGEF1	0.0157877842888371	2.92567792485675	0.750690834415495	0.453338097852596	0.716762355644794	Exon	DLPFC
e230320	ENSG00000163946.13	ENSG00000163946	FAM208A	-0.0204918424542215	1.36128367884062	-0.750678897746384	0.453345274129109	0.716770373893633	Exon	DLPFC
e822500	ENSG00000104133.14	ENSG00000104133	SPG11	-0.0279819180072003	-0.866283552462379	-0.750666294998228	0.453352850919483	0.716779025305313	Exon	DLPFC
e135125	ENSG00000264324.1	ENSG00000264324		-0.0744685132741181	-3.18164303095058	-0.75065733580855	0.453358237240888	0.716780515488656	Exon	DLPFC
e645911	ENSG00000087365.15	ENSG00000087365	SF3B2	-0.0300533156726218	-0.755418362436819	-0.750654106742865	0.453360178584459	0.716780515488656	Exon	DLPFC
e318143	ENSG00000186352.8	ENSG00000186352	ANKRD37	0.0541421943358522	-0.906942896648211	0.750651990806379	0.453361450707217	0.716780515488656	Exon	DLPFC
e761893	ENSG00000088387.18	ENSG00000088387	DOCK9	-0.0234303356870858	1.93403463935029	-0.750650722667855	0.453362213126098	0.716780515488656	Exon	DLPFC
e688729	ENSG00000247157.6	ENSG00000247157	LINC01252	0.0654000873655205	-3.09985623408827	0.750645071734525	0.453365610538437	0.716782558949461	Exon	DLPFC
e482787	ENSG00000155189.11	ENSG00000155189	AGPAT5	0.0193012305101297	3.89354820060432	0.750625320313121	0.453377485455273	0.716798005479248	Exon	DLPFC
e416290	ENSG00000229017.6	ENSG00000229017	LINC01277	0.0540261132916377	-1.71510602882864	0.750607538024833	0.453388176643952	0.716810170226409	Exon	DLPFC
e182805	ENSG00000115365.11	ENSG00000115365	LANCL1	-0.0327930450374678	1.13739026171574	-0.750605515547289	0.453389392620748	0.716810170226409	Exon	DLPFC
e318140	ENSG00000250410.1	ENSG00000250410		0.0546147944478864	-2.92532784050758	0.75060201921355	0.453391494730375	0.716810170226409	Exon	DLPFC
e245152	ENSG00000114491.13	ENSG00000114491	UMPS	0.0274402480469075	-0.915088608428559	0.750596170790065	0.453395011005248	0.716811801292998	Exon	DLPFC
e961153	ENSG00000121057.12	ENSG00000121057	AKAP1	-0.0256835787244747	0.164704208450372	-0.750593301001127	0.453396736427461	0.716811801292998	Exon	DLPFC
e831661	ENSG00000103657.13	ENSG00000103657	HERC1	0.0186900081103694	1.9761863582365	0.750588795438102	0.453399445344472	0.716812756048896	Exon	DLPFC
e880528	ENSG00000169592.14	ENSG00000169592	INO80E	-0.0236001584173864	-0.407952104784653	-0.750579433598483	0.45340507407025	0.716813984577852	Exon	DLPFC
e332029	ENSG00000153015.15	ENSG00000153015	CWC27	0.0227706068516023	-0.0854244468843333	0.750577846810502	0.453406028116838	0.716813984577852	Exon	DLPFC
e91642	ENSG00000214796.8	ENSG00000214796		0.0639127461350701	-2.95269373421121	0.750574825823608	0.453407844469916	0.716813984577852	Exon	DLPFC
e1090612	ENSG00000197122.11	ENSG00000197122	SRC	0.040084008468402	-1.02957095391978	0.750567457050178	0.453412274924935	0.716813984577852	Exon	DLPFC
e968559	ENSG00000154217.14	ENSG00000154217	PITPNC1	-0.0596135107207717	-2.35437661784352	-0.750566680888981	0.453412741591176	0.716813984577852	Exon	DLPFC
e430485	ENSG00000048052.21	ENSG00000048052	HDAC9	0.0210325972347026	1.0418689607431	0.750566496367814	0.453412852534406	0.716813984577852	Exon	DLPFC
e77921	ENSG00000158773.14	ENSG00000158773	USF1	0.017813252365265	1.16674136393125	0.750561134042168	0.453416076635893	0.716814750614891	Exon	DLPFC
e862704	ENSG00000162086.14	ENSG00000162086	ZNF75A	-0.0214119215251393	-0.147290779574108	-0.750558006616804	0.453417957008253	0.716814750614891	Exon	DLPFC
e1053805	ENSG00000268643.1	ENSG00000268643		-0.0267095233022863	1.39509224129546	-0.750554671483776	0.453419962270237	0.716814750614891	Exon	DLPFC
e838354	ENSG00000103855.17	ENSG00000103855	CD276	-0.038752755928891	-1.48840890063543	-0.750551686228486	0.453421757171104	0.716814750614891	Exon	DLPFC
e1129726	ENSG00000184708.17	ENSG00000184708	EIF4ENIF1	0.0187178354037942	1.32591686903279	0.750526410945503	0.453436954232882	0.716835447732863	Exon	DLPFC
e26512	ENSG00000163873.9	ENSG00000163873	GRIK3	0.0352937493845244	-0.0891457459040445	0.750498575938039	0.453453690693144	0.716855184067114	Exon	DLPFC
e866350	ENSG00000153048.10	ENSG00000153048	CARHSP1	-0.0344805847373602	2.51277404792587	-0.750496800025996	0.453454758514377	0.716855184067114	Exon	DLPFC
e731636	ENSG00000111783.12	ENSG00000111783	RFX4	-0.0477891631243316	-1.43222199602628	-0.750495144505689	0.453455753947694	0.716855184067114	Exon	DLPFC
e370235	ENSG00000169045.17	ENSG00000169045	HNRNPH1	-0.0182916293887597	2.40906344957544	-0.750479423704894	0.453465206632134	0.716866799533966	Exon	DLPFC
e844614	ENSG00000103888.15	ENSG00000103888	CEMIP	0.0480869233663139	-1.65410732247515	0.750473548445064	0.453468739367425	0.716868359901446	Exon	DLPFC
e691154	ENSG00000139155.8	ENSG00000139155	SLCO1C1	0.0585719292569295	-0.544347768563902	0.750470779975894	0.453470404025804	0.716868359901446	Exon	DLPFC
e179649	ENSG00000055044.10	ENSG00000055044	NOP58	-0.0273427900650578	-0.0884502377048498	-0.750454631985119	0.453480113752563	0.716880381488641	Exon	DLPFC
e1127447	ENSG00000100314.3	ENSG00000100314	CABP7	-0.037171912634308	-0.133818592633734	-0.750446199234831	0.453485184380754	0.716885069316698	Exon	DLPFC
e376517	ENSG00000145996.11	ENSG00000145996	CDKAL1	-0.0340827208263265	-0.0060999558007432	-0.750435794843866	0.45349144060437	0.716888584496129	Exon	DLPFC
e1120508	ENSG00000099917.17	ENSG00000099917	MED15	-0.0256138915168005	0.184907286223933	-0.750435499027773	0.453491618481102	0.716888584496129	Exon	DLPFC
e811023	ENSG00000248334.6	ENSG00000248334	WHAMMP2	0.0346618648278603	-1.42453598611544	0.750427846454054	0.453496220052496	0.716892530729932	Exon	DLPFC
e811069	ENSG00000261377.5	ENSG00000261377	PDCD6IPP2	-0.0625594767076653	-1.64791017170301	-0.750424059547546	0.453498497168169	0.716892802415303	Exon	DLPFC
e844290	ENSG00000086666.18	ENSG00000086666	ZFAND6	-0.017637909267755	1.23537681859355	-0.750416855227646	0.453502829236429	0.716896322562899	Exon	DLPFC
e840538	ENSG00000138621.11	ENSG00000138621	PPCDC	-0.0509357459406036	-2.47580495451516	-0.750409231906211	0.453507413282286	0.716898072242141	Exon	DLPFC
e553536	ENSG00000148356.13	ENSG00000148356	LRSAM1	0.0302635912702806	-1.07746840078858	0.750405660216982	0.4535095610149	0.716898072242141	Exon	DLPFC
e799397	ENSG00000140090.17	ENSG00000140090	SLC24A4	0.0391889974470308	-1.66356874878843	0.750404511324286	0.453510251869711	0.716898072242141	Exon	DLPFC
e721399	ENSG00000121749.15	ENSG00000121749	TBC1D15	-0.0221930390046163	0.352777241832028	-0.750397884483265	0.453514236748711	0.716901043474043	Exon	DLPFC
e290670	ENSG00000202169.1	ENSG00000202169		-0.0562532551928645	-3.05178041479895	-0.750392459398236	0.453517498997678	0.716901560551443	Exon	DLPFC
e1058296	ENSG00000125755.18	ENSG00000125755	SYMPK	0.028273714202676	-0.44252546154678	0.750390338410894	0.453518774407804	0.716901560551443	Exon	DLPFC
e114538	ENSG00000206732.1	ENSG00000206732	RNU6-936P	-0.0480849653475982	-2.52538186794228	-0.75038434721017	0.453522377098497	0.716903927582932	Exon	DLPFC
e799573	ENSG00000100600.14	ENSG00000100600	LGMN	0.0241194438031437	0.736982078977033	0.750369793410464	0.453531128807183	0.71690549107328	Exon	DLPFC
e42571	ENSG00000158966.13	ENSG00000158966	CACHD1	0.0303621439511382	1.96121043614648	0.750365195296166	0.453533893833991	0.71690549107328	Exon	DLPFC
e627672	ENSG00000283217.1	ENSG00000283217		0.0791148664351301	-3.17616933567847	0.750357755901143	0.453538367454775	0.71690549107328	Exon	DLPFC
e78260	ENSG00000143258.15	ENSG00000143258	USP21	-0.052724463658271	-2.75352955944441	-0.750356161606146	0.453539326174593	0.71690549107328	Exon	DLPFC
e1174179	ENSG00000067842.17	ENSG00000067842	ATP2B3	0.0515285118714111	1.41607068776812	0.750353937492477	0.453540663634042	0.71690549107328	Exon	DLPFC
e540051	ENSG00000165113.12	ENSG00000165113	GKAP1	-0.0309388852025905	-0.276388329493221	-0.750352936385139	0.453541265645581	0.71690549107328	Exon	DLPFC
e16112	ENSG00000004487.15	ENSG00000004487	KDM1A	0.0244692974777807	0.570943136262303	0.750352173659497	0.453541724307628	0.71690549107328	Exon	DLPFC
e232219	ENSG00000189283.9	ENSG00000189283	FHIT	-0.0395299822578261	-2.06660796535333	-0.750351242828998	0.453542284059222	0.71690549107328	Exon	DLPFC
e911294	ENSG00000167693.16	ENSG00000167693	NXN	0.0689572131436174	-3.00862359441517	0.750348322368977	0.45354404026996	0.71690549107328	Exon	DLPFC
e734249	ENSG00000122970.15	ENSG00000122970	IFT81	0.0258572797523424	-0.0987285914283974	0.750345532973695	0.45354571766887	0.71690549107328	Exon	DLPFC
e1044784	ENSG00000254004.6	ENSG00000254004	ZNF260	-0.0520877646342688	-2.95125316077185	-0.750339657820455	0.453549250695463	0.71690549107328	Exon	DLPFC
e987860	ENSG00000101680.13	ENSG00000101680	LAMA1	0.0757531340214716	-3.14672143858482	0.750334825874737	0.453552156400333	0.71690549107328	Exon	DLPFC
e1026026	ENSG00000104889.4	ENSG00000104889	RNASEH2A	-0.0496420256524845	-2.42785421084553	-0.750333703111943	0.453552831578576	0.71690549107328	Exon	DLPFC
e266617	ENSG00000114859.15	ENSG00000114859	CLCN2	-0.0419733891794154	-1.63281107144693	-0.750331968472886	0.453553874712363	0.71690549107328	Exon	DLPFC
e367754	ENSG00000113761.11	ENSG00000113761	ZNF346	0.0378542395598072	-1.54858626139337	0.750330187833041	0.453554945510367	0.71690549107328	Exon	DLPFC
e602851	ENSG00000277879.1	ENSG00000277879		0.0401352242245048	-1.06583465069583	0.750323994227156	0.453558670082014	0.716908050559319	Exon	DLPFC
e21887	ENSG00000134644.15	ENSG00000134644	PUM1	0.031187757773849	-0.943094161161283	0.750313548390903	0.453564951803751	0.716914651908782	Exon	DLPFC
e1122962	ENSG00000272578.5	ENSG00000272578		0.0510462043635817	-2.22268620646633	0.750304746396085	0.453570245021124	0.716919690752664	Exon	DLPFC
e549793	ENSG00000136861.17	ENSG00000136861	CDK5RAP2	-0.0339570917616211	-0.80570016672342	-0.750285807583496	0.453581634291222	0.716930325621859	Exon	DLPFC
e436267	ENSG00000136250.11	ENSG00000136250	AOAH	-0.0564877556520262	-2.56725533424137	-0.750282793630675	0.453583446812763	0.716930325621859	Exon	DLPFC
e754738	ENSG00000102804.14	ENSG00000102804	TSC22D1	0.0277663470810923	4.0754281437964	0.750275794156488	0.453587656150537	0.716930325621859	Exon	DLPFC
e6888	ENSG00000204859.12	ENSG00000204859	ZBTB48	0.0215066041320346	0.226857485164958	0.750275488592218	0.45358783991102	0.716930325621859	Exon	DLPFC
e704819	ENSG00000050426.15	ENSG00000050426	LETMD1	0.0194633946161273	1.32662921686759	0.750272789968858	0.453589462813102	0.716930325621859	Exon	DLPFC
e388832	ENSG00000065029.14	ENSG00000065029	ZNF76	-0.0494349753358141	-2.66541258868806	-0.750270372894796	0.453590916399447	0.716930325621859	Exon	DLPFC
e785668	ENSG00000139974.15	ENSG00000139974	SLC38A6	-0.0329401594794309	-1.18174151760603	-0.750269051832054	0.453591710864742	0.716930325621859	Exon	DLPFC
e337417	ENSG00000164253.13	ENSG00000164253	WDR41	0.0185349473282971	1.17601635906164	0.750255624737803	0.453599785741998	0.716938774198637	Exon	DLPFC
e277715	ENSG00000125388.19	ENSG00000125388	GRK4	0.0442661865673537	-2.19159380393023	0.750253161793939	0.453601266932769	0.716938774198637	Exon	DLPFC
e412476	ENSG00000112282.17	ENSG00000112282	MED23	-0.0232741542499844	-0.580230770070043	-0.750244484634605	0.453606485314839	0.716940275763545	Exon	DLPFC
e506367	ENSG00000155099.7	ENSG00000155099	TMEM55A	0.0277186453905993	-0.188080922786425	0.75024446122071	0.453606499395835	0.716940275763545	Exon	DLPFC
e611443	ENSG00000078902.15	ENSG00000078902	TOLLIP	0.031509100860047	2.82378277847118	0.75023608998394	0.45361153383057	0.716940275763545	Exon	DLPFC
e660142	ENSG00000086991.12	ENSG00000086991	NOX4	0.0550860836288472	-2.81126661242978	0.750230009928249	0.453615190376257	0.716940275763545	Exon	DLPFC
e745380	ENSG00000181234.9	ENSG00000181234	TMEM132C	0.0336825910890707	-1.38908762038537	0.750229317937955	0.4536156065403	0.716940275763545	Exon	DLPFC
e277849	ENSG00000197386.10	ENSG00000197386	HTT	-0.0289503513764114	0.793647977937262	-0.750227844758459	0.453616492513469	0.716940275763545	Exon	DLPFC
e30707	ENSG00000066056.13	ENSG00000066056	TIE1	-0.0610648004351311	-2.65168662971538	-0.750227076251558	0.453616954695485	0.716940275763545	Exon	DLPFC
e206808	ENSG00000154814.13	ENSG00000154814	OXNAD1	-0.0152384516997955	2.19287836049508	-0.750195052898197	0.453636213859264	0.716967387126095	Exon	DLPFC
e679256	ENSG00000082805.19	ENSG00000082805	ERC1	0.0177520930364732	1.0831170334382	0.750183339980903	0.453643258240136	0.716975192987374	Exon	DLPFC
e550299	ENSG00000106804.7	ENSG00000106804	C5	-0.0531599048321029	-2.88371059107725	-0.750178623073149	0.453646095099558	0.71697634889339	Exon	DLPFC
e670066	ENSG00000118058.20	ENSG00000118058	KMT2A	0.0431508503013582	-1.98228727778507	0.7501650512004	0.453654257599554	0.716985921791829	Exon	DLPFC
e284065	ENSG00000047365.11	ENSG00000047365	ARAP2	-0.045982034913062	-1.64672861930594	-0.750134240783007	0.453672788146387	0.717008920495929	Exon	DLPFC
e972695	ENSG00000125450.10	ENSG00000125450	NUP85	-0.0283530848282974	-0.77802148632832	-0.750131935801314	0.453674174466535	0.717008920495929	Exon	DLPFC
e565384	ENSG00000148399.12	ENSG00000148399	DPH7	-0.0430537530171364	-1.95139378698363	-0.750130353375499	0.453675126210316	0.717008920495929	Exon	DLPFC
e754023	ENSG00000172766.18	ENSG00000172766	NAA16	-0.0401788890303912	-1.41494576006826	-0.75012453787877	0.453678623927662	0.717011120663831	Exon	DLPFC
e336840	ENSG00000122012.13	ENSG00000122012	SV2C	0.0612563473267197	-1.52919508267598	0.750094366597517	0.453696770621719	0.717036472509243	Exon	DLPFC
e249092	ENSG00000034533.11	ENSG00000034533	ASTE1	-0.0380956255761002	-1.13617024670987	-0.750079119072758	0.45370594149132	0.717044709460813	Exon	DLPFC
e747605	ENSG00000196387.9	ENSG00000196387	ZNF140	0.0392073977597191	-2.06784070949087	0.750078038126355	0.453706591647948	0.717044709460813	Exon	DLPFC
e433967	ENSG00000136193.16	ENSG00000136193	SCRN1	0.0162192337898366	2.13847670358362	0.75007519857906	0.453708299552436	0.717044709460813	Exon	DLPFC
e83829	ENSG00000223525.1	ENSG00000223525	RABGAP1L-IT1	0.044521407480364	-2.32478421896424	0.750064503798594	0.453714732182181	0.71705018293723	Exon	DLPFC
e144779	ENSG00000115526.10	ENSG00000115526	CHST10	0.0205577629261065	1.79836810312382	0.750062438670824	0.453715974308282	0.71705018293723	Exon	DLPFC
e564667	ENSG00000176884.14	ENSG00000176884	GRIN1	0.0622631422539967	-1.49862342324155	0.750051423212642	0.453722599881543	0.717052600860794	Exon	DLPFC
e239223	ENSG00000163507.13	ENSG00000163507	KIAA1524	-0.0487120342994516	-2.34151806664283	-0.750047215189214	0.453725130936213	0.717052600860794	Exon	DLPFC
e574374	ENSG00000095787.21	ENSG00000095787	WAC	-0.049402762946564	-2.33593906436439	-0.750043480740659	0.453727377150334	0.717052600860794	Exon	DLPFC
e577041	ENSG00000099251.14	ENSG00000099251	HSD17B7P2	0.0524420890218456	-1.95160094985451	0.750043064367217	0.45372762759303	0.717052600860794	Exon	DLPFC
e866346	ENSG00000153048.10	ENSG00000153048	CARHSP1	-0.0344580763118008	2.51279175125468	-0.750040713541532	0.45372904158267	0.717052600860794	Exon	DLPFC
e1075689	ENSG00000268163.1	ENSG00000268163		-0.0463290498597157	-0.298175482524302	-0.750038889731758	0.453730138581135	0.717052600860794	Exon	DLPFC
e1153494	ENSG00000068308.13	ENSG00000068308	OTUD5	0.0254777737938103	0.0577262094192338	0.75003075640289	0.45373503069366	0.717055403162101	Exon	DLPFC
e103589	ENSG00000116918.13	ENSG00000116918	TSNAX	0.058013730933978	-2.96037855012017	0.750028939985432	0.453736123253907	0.717055403162101	Exon	DLPFC
e647180	ENSG00000173933.19	ENSG00000173933	RBM4	-0.0117086065577694	3.13349838318806	-0.750015803108422	0.453744025022364	0.717064562808108	Exon	DLPFC
e244175	ENSG00000121542.11	ENSG00000121542	SEC22A	-0.0221786666972546	-0.336237359241026	-0.750011678772558	0.453746505806665	0.717065155473715	Exon	DLPFC
e643019	ENSG00000162300.11	ENSG00000162300	ZFPL1	-0.0392936659186272	-2.01988515117265	-0.749985549452853	0.453762222747426	0.717086665413448	Exon	DLPFC
e132536	ENSG00000116005.11	ENSG00000116005	PCYOX1	0.0192682828856011	1.57993574137916	0.749962245395748	0.453776240536146	0.717103941771872	Exon	DLPFC
e718697	ENSG00000127311.9	ENSG00000127311	HELB	-0.0518537766401037	-0.847929545947909	-0.749960373168476	0.4537773667235	0.717103941771872	Exon	DLPFC
e26930	ENSG00000188786.9	ENSG00000188786	MTF1	-0.0396051495099022	-1.07839329368419	-0.749943801996438	0.45378733473	0.717116272309565	Exon	DLPFC
e1058508	ENSG00000104983.8	ENSG00000104983	CCDC61	0.0483281583090854	-1.63482002548759	0.749940399897481	0.453789381199539	0.717116272309565	Exon	DLPFC
e963198	ENSG00000141367.11	ENSG00000141367	CLTC	0.0235222019902617	3.52434021946115	0.749922927828711	0.453799891280875	0.71712231318091	Exon	DLPFC
e1053769	ENSG00000105723.11	ENSG00000105723	GSK3A	-0.0261011104003157	1.69725769178464	-0.749918843505888	0.453802348168667	0.71712231318091	Exon	DLPFC
e254166	ENSG00000163714.17	ENSG00000163714	U2SURP	-0.0255030794278851	0.247421408018357	-0.749917133087352	0.453803377057848	0.71712231318091	Exon	DLPFC
e543035	ENSG00000165238.16	ENSG00000165238	WNK2	-0.0489739832973124	-1.50265474814343	-0.749916738130017	0.453803614641598	0.71712231318091	Exon	DLPFC
e132974	ENSG00000144043.11	ENSG00000144043	TEX261	-0.025435904660659	-0.486097378205716	-0.749916540583661	0.453803733474217	0.71712231318091	Exon	DLPFC
e318876	ENSG00000154556.17	ENSG00000154556	SORBS2	0.0573808242390492	-0.800277417712594	0.749903965125128	0.453811298188995	0.717130939380509	Exon	DLPFC
e624977	ENSG00000170946.14	ENSG00000170946	DNAJC24	0.0558940227120357	-2.80538340200841	0.749890338001557	0.45381949560914	0.717140565321976	Exon	DLPFC
e48906	ENSG00000162669.15	ENSG00000162669	HFM1	0.0575266241546698	-2.78229231657482	0.749882301853337	0.453824329807546	0.717144876524625	Exon	DLPFC
e975891	ENSG00000182473.21	ENSG00000182473	EXOC7	0.0145708132047728	3.82695438802635	0.749873963115198	0.453829346061766	0.717147899796009	Exon	DLPFC
e131932	ENSG00000179818.13	ENSG00000179818	PCBP1-AS1	0.0252713741967948	-0.171785718864547	0.749872119689222	0.453830454997977	0.717147899796009	Exon	DLPFC
e372776	ENSG00000124570.17	ENSG00000124570	SERPINB6	-0.0604472309997582	-3.00723620312273	-0.749867954882328	0.453832960395891	0.717148021892204	Exon	DLPFC
e356920	ENSG00000231185.6	ENSG00000231185		0.070743570993943	-2.60691574973514	0.749861357717373	0.453836929028894	0.717148021892204	Exon	DLPFC
e908122	ENSG00000103335.20	ENSG00000103335	PIEZO1	-0.0595391185614703	-2.69517654407632	-0.749858690252939	0.453838533691544	0.717148021892204	Exon	DLPFC
e59396	ENSG00000196505.10	ENSG00000196505	GDAP2	0.0222494129799896	0.443422205346647	0.749851667539251	0.453842758350442	0.717148021892204	Exon	DLPFC
e865790	ENSG00000078328.19	ENSG00000078328	RBFOX1	0.0459532396934793	-0.698690362238198	0.749848292061049	0.453844788947204	0.717148021892204	Exon	DLPFC
e744509	ENSG00000196498.13	ENSG00000196498	NCOR2	-0.0342614127340754	-0.688146084445102	-0.749843133629163	0.453847892130818	0.717148021892204	Exon	DLPFC
e399256	ENSG00000082269.16	ENSG00000082269	FAM135A	-0.028835316048813	-0.760739983240232	-0.749841693527484	0.453848758462118	0.717148021892204	Exon	DLPFC
e640431	ENSG00000133315.10	ENSG00000133315	MACROD1	0.0525440075864734	-2.74414850953017	0.749837087994758	0.453851529048576	0.717148021892204	Exon	DLPFC
e640435	ENSG00000133315.10	ENSG00000133315	MACROD1	0.0525440075864734	-2.74414850953017	0.749837087994758	0.453851529048576	0.717148021892204	Exon	DLPFC
e673210	ENSG00000137642.12	ENSG00000137642	SORL1	-0.024667078759561	2.53413081273424	-0.749836982899715	0.453851592271537	0.717148021892204	Exon	DLPFC
e131388	ENSG00000059728.10	ENSG00000059728	MXD1	-0.0394294976236097	-1.26204713067674	-0.749823840509729	0.453859498495494	0.717157187001121	Exon	DLPFC
e728872	ENSG00000151572.16	ENSG00000151572	ANO4	-0.0365612628791417	-0.760240991057596	-0.749792663968005	0.453878254050761	0.717183495303562	Exon	DLPFC
e74085	ENSG00000198952.8	ENSG00000198952	SMG5	-0.0248280771481979	0.334919495978098	-0.749776203698072	0.453888156593046	0.717195814576806	Exon	DLPFC
e892896	ENSG00000140937.13	ENSG00000140937	CDH11	-0.0245013939737114	-0.36697123072323	-0.749768151725702	0.453893000725666	0.717198296447639	Exon	DLPFC
e44237	ENSG00000116754.13	ENSG00000116754	SRSF11	-0.018076346489382	4.55339702072136	-0.749766591158363	0.453893939579163	0.717198296447639	Exon	DLPFC
e531316	ENSG00000164970.14	ENSG00000164970	FAM219A	0.041600025553762	-1.48808254486921	0.749716097770819	0.453924317518369	0.71724296852703	Exon	DLPFC
e386298	ENSG00000168394.10	ENSG00000168394	TAP1	-0.0545221636691005	-1.75291264282907	-0.749706942008177	0.453929825951084	0.717243852650162	Exon	DLPFC
e21490	ENSG00000060656.19	ENSG00000060656	PTPRU	-0.0344229660906437	-0.691017583826664	-0.749705229764455	0.453930856102059	0.717243852650162	Exon	DLPFC
e313820	ENSG00000171503.11	ENSG00000171503	ETFDH	0.0236391622792542	0.180150355428088	0.749704664971335	0.45393119590338	0.717243852650162	Exon	DLPFC
e963087	ENSG00000141367.11	ENSG00000141367	CLTC	0.0226587663760036	3.50706931911883	0.749694081427501	0.45393756339814	0.717249043594304	Exon	DLPFC
e1091359	ENSG00000170471.14	ENSG00000170471	RALGAPB	-0.0203862904897579	0.504118713044306	-0.74969220264395	0.453938693756795	0.717249043594304	Exon	DLPFC
e314204	ENSG00000198498.9	ENSG00000198498	TMA16	0.0385515167857063	-1.56728976334021	0.749672427284376	0.453950591577861	0.717264514688666	Exon	DLPFC
e796560	ENSG00000042317.16	ENSG00000042317	SPATA7	-0.0387583563447922	-0.203312339116818	-0.749662803785989	0.453956381607859	0.717267539290965	Exon	DLPFC
e182898	ENSG00000021826.14	ENSG00000021826	CPS1	0.0642092777025312	-2.68530173286489	0.749662243802301	0.453956718526369	0.717267539290965	Exon	DLPFC
e640329	ENSG00000110583.12	ENSG00000110583	NAA40	-0.0267427952880387	-0.89005144265079	-0.749651560373031	0.45396314632122	0.717273663392431	Exon	DLPFC
e322905	ENSG00000154124.4	ENSG00000154124	OTULIN	-0.0274591524889591	-0.523483579352264	-0.74964879990521	0.453964807193391	0.717273663392431	Exon	DLPFC
e59485	ENSG00000065183.15	ENSG00000065183	WDR3	0.0519296135703537	-2.64146551531037	0.749625737521099	0.453978683117929	0.717292259443005	Exon	DLPFC
e613090	ENSG00000110628.13	ENSG00000110628	SLC22A18	0.0499726010061777	-2.17571472744103	0.749617057396934	0.45398390574288	0.717297183057877	Exon	DLPFC
e439528	ENSG00000272768.1	ENSG00000272768		0.0442353972287283	-1.85582566924883	0.74961286925508	0.453986425660723	0.717297836354094	Exon	DLPFC
e493805	ENSG00000085788.13	ENSG00000085788	DDHD2	0.0233769476552069	1.26929133942922	0.74958833489391	0.454001187634659	0.717317831983816	Exon	DLPFC
e790511	ENSG00000197555.9	ENSG00000197555	SIPA1L1	0.0288034793268048	0.949776569758507	0.749557452268874	0.454019769654515	0.717343754361068	Exon	DLPFC
e46767	ENSG00000137941.16	ENSG00000137941	TTLL7	-0.0325897138149963	2.17938349212015	-0.749554065578535	0.454021807446197	0.717343754361068	Exon	DLPFC
e210098	ENSG00000182973.18	ENSG00000182973	CNOT10	0.0230769799633861	-0.309368800604149	0.749546908196016	0.454026114102787	0.717347230421087	Exon	DLPFC
e546891	ENSG00000106771.12	ENSG00000106771	TMEM245	0.0188123663989726	1.06653826586972	0.749529207608693	0.454036764792739	0.717360729779019	Exon	DLPFC
e432184	ENSG00000196335.12	ENSG00000196335	STK31	-0.059202741001198	-2.9222798110451	-0.749518404525729	0.454043265227765	0.717367671797994	Exon	DLPFC
e96327	ENSG00000117625.13	ENSG00000117625	RCOR3	-0.0280141607130723	-0.479096984362384	-0.749505321935612	0.45405113735922	0.717372056380041	Exon	DLPFC
e107182	ENSG00000203667.9	ENSG00000203667	COX20	0.0247070545849064	0.0625080192097854	0.749504053188822	0.454051900800955	0.717372056380041	Exon	DLPFC
e435748	ENSG00000173852.14	ENSG00000173852	DPY19L1	-0.0640798132392676	-3.14273462870252	-0.749502005038032	0.454053133234212	0.717372056380041	Exon	DLPFC
e335473	ENSG00000157107.13	ENSG00000157107	FCHO2	-0.0248994201221263	2.48064197507557	-0.749494469368098	0.454057667687281	0.717372056380041	Exon	DLPFC
e37690	ENSG00000134744.13	ENSG00000134744	ZCCHC11	-0.0369856446663493	-1.22099595814661	-0.749493887030385	0.454058018099534	0.717372056380041	Exon	DLPFC
e979741	ENSG00000171298.12	ENSG00000171298	GAA	-0.0346900037442467	-1.03698898370436	-0.749489582576153	0.454060608239643	0.717372056380041	Exon	DLPFC
e224587	ENSG00000068028.17	ENSG00000068028	RASSF1	-0.0481806941971781	-2.33332092121919	-0.749487415721569	0.454061912114721	0.717372056380041	Exon	DLPFC
e488285	ENSG00000168495.12	ENSG00000168495	POLR3D	0.0305956584620853	-0.501887417392287	0.749485784586651	0.454062893629223	0.717372056380041	Exon	DLPFC
e531599	ENSG00000213930.11	ENSG00000213930	GALT	0.0401864835629148	-1.75864860047812	0.749473868606956	0.454070063953518	0.717377167342762	Exon	DLPFC
e686854	ENSG00000111752.10	ENSG00000111752	PHC1	0.0266928173158912	-0.744476878793084	0.749470243249647	0.454072245489559	0.717377167342762	Exon	DLPFC
e587209	ENSG00000272140.2	ENSG00000272140		-0.0326685950775903	-0.957381140815641	-0.749468974746359	0.454073008804865	0.717377167342762	Exon	DLPFC
e1141784	ENSG00000100241.20	ENSG00000100241	SBF1	-0.0494806523924727	-1.97468042756446	-0.749466404692227	0.4540745553239	0.717377167342762	Exon	DLPFC
e770092	ENSG00000100461.17	ENSG00000100461	RBM23	-0.0361784766890789	-0.865562195619494	-0.749457691153016	0.45407979868089	0.717379672771667	Exon	DLPFC
e793678	ENSG00000119718.10	ENSG00000119718	EIF2B2	-0.0265181961897452	-0.522264982458129	-0.749456767425159	0.454080354534524	0.717379672771667	Exon	DLPFC
e1174021	ENSG00000213397.10	ENSG00000213397	HAUS7	-0.0707000410494337	-2.79354879662337	-0.749442147039245	0.454089152409315	0.717388743148115	Exon	DLPFC
e962979	ENSG00000265313.5	ENSG00000265313	LINC01476	0.054615051103978	-1.38419965729586	0.749440224631454	0.454090309232953	0.717388743148115	Exon	DLPFC
e47689	ENSG00000117174.10	ENSG00000117174	ZNHIT6	-0.0234193646734186	-0.155602114148209	-0.749431012694852	0.454095852609637	0.717394172500299	Exon	DLPFC
e1008887	ENSG00000119559.15	ENSG00000119559	C19orf25	0.0340508550697921	-1.51797030447679	0.749422699998061	0.454100854892495	0.717396844773404	Exon	DLPFC
e1129329	ENSG00000198832.10	ENSG00000198832		0.0279138530675186	0.643261622128777	0.749421199956778	0.454101757566875	0.717396844773404	Exon	DLPFC
e906448	ENSG00000153786.12	ENSG00000153786	ZDHHC7	-0.0222243614704895	0.250147596308424	-0.749406439653547	0.454110639874981	0.717407548882471	Exon	DLPFC
e758650	ENSG00000184226.14	ENSG00000184226	PCDH9	-0.0196100471955957	5.15820029325251	-0.749399209558075	0.454114990765639	0.717411094156622	Exon	DLPFC
e541411	ENSG00000187742.14	ENSG00000187742	SECISBP2	-0.0192269648622052	0.710764385598975	-0.74939041091763	0.454120285599278	0.717416130632563	Exon	DLPFC
e1156543	ENSG00000102302.7	ENSG00000102302	FGD1	0.0552120633622136	-2.42082504057182	0.749378428174001	0.454127496614333	0.717424194218065	Exon	DLPFC
e203982	ENSG00000132164.9	ENSG00000132164	SLC6A11	0.042575119655382	-0.522222302839034	0.74936678515868	0.454134503248665	0.717431127534891	Exon	DLPFC
e460531	ENSG00000161036.11	ENSG00000161036	LRWD1	0.0530360566903373	-2.44117785146332	0.749361782692365	0.454137513694854	0.717431127534891	Exon	DLPFC
e640971	ENSG00000173264.14	ENSG00000173264	GPR137	0.0353158478209506	-0.364355920540607	0.749360632487732	0.454138205880853	0.717431127534891	Exon	DLPFC
e794332	ENSG00000119650.12	ENSG00000119650	IFT43	0.0240394209019561	0.896160014666596	0.749353458016088	0.454142523446782	0.717432610205076	Exon	DLPFC
e357779	ENSG00000156475.18	ENSG00000156475	PPP2R2B	-0.0282278042869787	0.737966714074652	-0.749352071094276	0.454143358092996	0.717432610205076	Exon	DLPFC
e349463	ENSG00000072682.18	ENSG00000072682	P4HA2	0.0389481607180595	-0.13640227121696	0.74933912062486	0.45415115169629	0.717441593828719	Exon	DLPFC
e278883	ENSG00000181215.13	ENSG00000181215	C4orf50	0.0514860418688701	-1.63724063321627	0.749329391540607	0.45415700671712	0.717447514923311	Exon	DLPFC
e221324	ENSG00000172046.18	ENSG00000172046	USP19	-0.0291854148337006	-0.805951038735152	-0.749318148201902	0.454163773078529	0.717454289031276	Exon	DLPFC
e571380	ENSG00000107614.21	ENSG00000107614	TRDMT1	-0.0482913829504598	-2.04010652818471	-0.749314417951648	0.454166017995612	0.717454289031276	Exon	DLPFC
e518637	ENSG00000169398.19	ENSG00000169398	PTK2	-0.0145993095935137	2.22011486439061	-0.749311324706541	0.454167879558801	0.717454289031276	Exon	DLPFC
e645438	ENSG00000172638.12	ENSG00000172638	EFEMP2	-0.0357190924497156	-0.865487942904365	-0.749308262497334	0.454169722448356	0.717454289031276	Exon	DLPFC
e82566	ENSG00000117523.15	ENSG00000117523	PRRC2C	-0.0239274413794891	0.0321969936562325	-0.749279007742776	0.454187328670382	0.71747877327759	Exon	DLPFC
e830380	ENSG00000129003.15	ENSG00000129003	VPS13C	-0.0180561145233226	2.30781196613063	-0.749272781373642	0.454191075900466	0.717481364377715	Exon	DLPFC
e44223	ENSG00000116754.13	ENSG00000116754	SRSF11	-0.0180735039267313	4.55601111575566	-0.749263988992023	0.454196367469568	0.717484901343836	Exon	DLPFC
e1039573	ENSG00000178904.18	ENSG00000178904	DPY19L3	-0.0366974800544506	-0.932363005976493	-0.749262059177933	0.454197528905243	0.717484901343836	Exon	DLPFC
e460601	ENSG00000170667.14	ENSG00000170667	RASA4B	0.0712048485880518	-2.91366602248879	0.749244962584789	0.454207818360073	0.717497826926456	Exon	DLPFC
e659916	ENSG00000150687.11	ENSG00000150687	PRSS23	-0.0569861275058147	-2.75544271968816	-0.749238130452804	0.454211930263762	0.717500993950883	Exon	DLPFC
e939080	ENSG00000073536.17	ENSG00000073536	NLE1	0.0384037530005965	-1.91120131951042	0.749233944871218	0.454214449357293	0.717501644857084	Exon	DLPFC
e1088816	ENSG00000214078.12	ENSG00000214078	CPNE1	-0.0235000175243793	0.719709071944106	-0.749218666430964	0.454223644758267	0.717507506549622	Exon	DLPFC
e1000942	ENSG00000196628.14	ENSG00000196628	TCF4	0.0262583668612438	0.811098664138381	0.749216406022658	0.454225005204565	0.717507506549622	Exon	DLPFC
e283194	ENSG00000168228.14	ENSG00000168228	ZCCHC4	-0.0523228864905602	-2.84017571843495	-0.749215235602529	0.454225709632954	0.717507506549622	Exon	DLPFC
e683074	ENSG00000111640.14	ENSG00000111640	GAPDH	0.0154941878595516	8.33155983065252	0.749213775636984	0.454226588327846	0.717507506549622	Exon	DLPFC
e797958	ENSG00000165914.14	ENSG00000165914	TTC7B	0.0241633748815201	0.534957450334437	0.749193329045935	0.454238894414674	0.717523617114468	Exon	DLPFC
e1145728	ENSG00000182287.13	ENSG00000182287	AP1S2	0.0250402551623453	0.239095888185104	0.749176611309298	0.45424895637492	0.717536182685113	Exon	DLPFC
e819988	ENSG00000159459.11	ENSG00000159459	UBR1	-0.0248979986019364	-0.283959771464975	-0.749161643424555	0.454257965252993	0.717547084687795	Exon	DLPFC
e620429	ENSG00000129083.12	ENSG00000129083	COPB1	0.0267450923238849	-0.329351777473188	0.749149891327017	0.454265038682314	0.717554929363542	Exon	DLPFC
e907292	ENSG00000104731.13	ENSG00000104731	KLHDC4	-0.0312326827096636	-1.49503821737148	-0.7491453346478	0.454267781302975	0.717555168878594	Exon	DLPFC
e491006	ENSG00000120915.13	ENSG00000120915	EPHX2	0.04900242009083	-1.88865831129891	0.749142637480854	0.4542694047058	0.717555168878594	Exon	DLPFC
e107378	ENSG00000162849.15	ENSG00000162849	KIF26B	-0.049329729781142	-2.50978429621811	-0.749132454707281	0.454275533663917	0.717558708832296	Exon	DLPFC
e63265	ENSG00000270629.5	ENSG00000270629	NBPF14	-0.0600910325556831	-2.46631167822587	-0.749131912210429	0.454275860191246	0.717558708832296	Exon	DLPFC
e302236	ENSG00000138777.19	ENSG00000138777	PPA2	0.0220029255132674	1.48558657932957	0.749117657167176	0.454284440309294	0.717568933175448	Exon	DLPFC
e110711	ENSG00000143797.11	ENSG00000143797	MBOAT2	-0.0242572699271124	1.02482564630803	-0.749114134179117	0.454286560811801	0.717568954129246	Exon	DLPFC
e410623	ENSG00000111906.17	ENSG00000111906	HDDC2	-0.0202397773485917	1.49861071138694	-0.749109022496631	0.45428963756666	0.717570485525544	Exon	DLPFC
e102921	ENSG00000069248.11	ENSG00000069248	NUP133	-0.0203405537079196	0.964211455656045	-0.749100352648017	0.454294856031772	0.717575399817591	Exon	DLPFC
e857325	ENSG00000007516.13	ENSG00000007516	BAIAP3	0.0393904807332834	0.304462603266164	0.749091922460959	0.454299930274832	0.71758008626108	Exon	DLPFC
e81819	ENSG00000000460.16	ENSG00000000460	C1orf112	-0.0568256120227574	-2.84752545169906	-0.749077746764657	0.454308462889575	0.717590235235428	Exon	DLPFC
e293574	ENSG00000174796.12	ENSG00000174796	THAP6	-0.0305496878339808	-0.751950493798308	-0.74905834755365	0.4543201397818	0.717603069394461	Exon	DLPFC
e473991	ENSG00000157764.12	ENSG00000157764	BRAF	0.0167604909362785	1.49028501399102	0.749054613492272	0.454322387430455	0.717603069394461	Exon	DLPFC
e863168	ENSG00000188827.10	ENSG00000188827	SLX4	-0.0204343421456041	0.66066201160716	-0.749053744933348	0.454322910244214	0.717603069394461	Exon	DLPFC
e339605	ENSG00000145715.14	ENSG00000145715	RASA1	0.0254138159231692	-0.11502083554569	0.749043848427038	0.454328867296075	0.717606022506243	Exon	DLPFC
e655861	ENSG00000158555.14	ENSG00000158555	GDPD5	-0.0513150343789045	-2.75897662868623	-0.749037854894726	0.454332475033434	0.717606022506243	Exon	DLPFC
e123501	ENSG00000115970.18	ENSG00000115970	THADA	-0.0274940927510653	-0.773576204198919	-0.749037647114593	0.45433260010457	0.717606022506243	Exon	DLPFC
e56872	ENSG00000007341.18	ENSG00000007341	ST7L	0.0244317158237109	-0.0650179537973455	0.749032197696986	0.454335880332972	0.717606022506243	Exon	DLPFC
e635766	ENSG00000006118.14	ENSG00000006118	TMEM132A	0.0293922222583283	1.30523972046979	0.749026579753568	0.454339262018019	0.717606022506243	Exon	DLPFC
e176428	ENSG00000065413.17	ENSG00000065413	ANKRD44	-0.0457875600678603	-1.2198640778382	-0.74902493643972	0.454340251202955	0.717606022506243	Exon	DLPFC
e262103	ENSG00000177565.16	ENSG00000177565	TBL1XR1	-0.0369485377472357	-1.18831462271916	-0.749022261275451	0.454341861507939	0.717606022506243	Exon	DLPFC
e943363	ENSG00000141736.13	ENSG00000141736	ERBB2	-0.0588281527553351	-2.3596106888417	-0.749019488434037	0.454343530612721	0.717606022506243	Exon	DLPFC
e1040851	ENSG00000089335.20	ENSG00000089335	ZNF302	0.0499494827353699	-1.93343801940932	0.749019130607522	0.454343746005726	0.717606022506243	Exon	DLPFC
e392836	ENSG00000137171.14	ENSG00000137171	KLC4	0.0182748687344969	0.300345285491154	0.748998971991864	0.454355880540343	0.717619717003502	Exon	DLPFC
e479340	ENSG00000055609.17	ENSG00000055609	KMT2C	-0.0316416664407552	0.203110395717864	-0.748997724817774	0.454356631286272	0.717619717003502	Exon	DLPFC
e874074	ENSG00000185864.16	ENSG00000185864	NPIPB4	-0.0863340057936605	-2.36240138040892	-0.748990327879158	0.454361083944162	0.717623421154482	Exon	DLPFC
e644645	ENSG00000173327.7	ENSG00000173327	MAP3K11	-0.0594995451227531	-2.80742111059385	-0.748984352860957	0.454364680681504	0.717625773426048	Exon	DLPFC
e241342	ENSG00000163617.10	ENSG00000163617	CCDC191	0.0418059273126314	-1.6491177146304	0.748979143234015	0.454367816695104	0.717626609834721	Exon	DLPFC
e98712	ENSG00000117791.15	ENSG00000117791	MARC2	0.0454261396630259	-1.27444868524979	0.748976471374558	0.454369425066	0.717626609834721	Exon	DLPFC
e31471	ENSG00000142949.16	ENSG00000142949	PTPRF	-0.0182887268961161	3.36917814813155	-0.748970707856918	0.454372894523695	0.717628761035476	Exon	DLPFC
e784948	ENSG00000050130.17	ENSG00000050130	JKAMP	0.032748564656478	-0.3408165498636	0.748947895437589	0.454386627035115	0.717647121432227	Exon	DLPFC
e1030982	ENSG00000167460.14	ENSG00000167460	TPM4	-0.0225077567298728	1.37831883063551	-0.748943655158942	0.454389179603729	0.717647824412429	Exon	DLPFC
e45062	ENSG00000116791.13	ENSG00000116791	CRYZ	0.051989052627175	-0.435411023516731	0.748927712166662	0.454398777060181	0.717659653806388	Exon	DLPFC
e220374	ENSG00000177479.19	ENSG00000177479	ARIH2	0.0225620933290479	1.72141906010009	0.748923792354919	0.454401136749128	0.717660052096756	Exon	DLPFC
e275872	ENSG00000013810.18	ENSG00000013810	TACC3	0.0536194345083416	-2.83911340472951	0.748918134992717	0.45440454243896	0.717662102380987	Exon	DLPFC
e1129745	ENSG00000184708.17	ENSG00000184708	EIF4ENIF1	0.01865484407164	1.32560851087593	0.748911147004821	0.454408749175474	0.717665417770392	Exon	DLPFC
e911094	ENSG00000141252.19	ENSG00000141252	VPS53	-0.0528645682779746	-2.76253543227514	-0.748895559436588	0.454418132899151	0.717669876605127	Exon	DLPFC
e875154	ENSG00000168434.12	ENSG00000168434	COG7	-0.0229360207066808	-0.0126187908774274	-0.748890316786874	0.454421289001482	0.717669876605127	Exon	DLPFC
e107562	ENSG00000162851.7	ENSG00000162851	TFB2M	0.0274885975491259	-0.835569211387494	0.7488896873866	0.454421667904548	0.717669876605127	Exon	DLPFC
e100136	ENSG00000185842.14	ENSG00000185842	DNAH14	0.0466444859024448	-2.32106268256879	0.748889001631118	0.454422080734018	0.717669876605127	Exon	DLPFC
e541400	ENSG00000187742.14	ENSG00000187742	SECISBP2	-0.0239592680241584	-0.199345574665216	-0.748888952900097	0.454422110070433	0.717669876605127	Exon	DLPFC
e625221	ENSG00000007372.20	ENSG00000007372	PAX6	-0.0424636441398097	-1.06521046659408	-0.748885083749981	0.454424439329219	0.717670161201928	Exon	DLPFC
e359249	ENSG00000241112.1	ENSG00000241112	RPL29P14	-0.0294994933705341	-0.937730021522293	-0.748881651887954	0.454426505342792	0.717670161201928	Exon	DLPFC
e1030118	ENSG00000105127.8	ENSG00000105127	AKAP8	0.0404038222298202	-1.80568098960926	0.748859494335012	0.454439844528327	0.717683260920305	Exon	DLPFC
e944624	ENSG00000108349.15	ENSG00000108349	CASC3	-0.0312413085726269	-0.797062668010957	-0.748856104892289	0.454441885044194	0.717683260920305	Exon	DLPFC
e255555	ENSG00000114744.8	ENSG00000114744	COMMD2	-0.0204206610811022	0.729542824681035	-0.748855385234149	0.454442318294211	0.717683260920305	Exon	DLPFC
e1132065	ENSG00000100348.9	ENSG00000100348	TXN2	-0.0182284908891184	1.03458832487754	-0.74885387027464	0.454443230333895	0.717683260920305	Exon	DLPFC
e817589	ENSG00000137806.8	ENSG00000137806	NDUFAF1	0.031155117422202	-0.518253834702827	0.748841431748955	0.45445071864517	0.717691758457345	Exon	DLPFC
e7269	ENSG00000049246.14	ENSG00000049246	PER3	-0.0320045337218117	0.467446624537518	-0.748835760038299	0.454454133183539	0.717693391670215	Exon	DLPFC
e255833	ENSG00000120742.10	ENSG00000120742	SERP1	0.0306366469587087	0.682432328211887	0.748832712299108	0.454455968019104	0.717693391670215	Exon	DLPFC
e112336	ENSG00000134324.11	ENSG00000134324	LPIN1	0.0259271251307076	0.499627919870533	0.748814676873762	0.454466826002455	0.717706390052203	Exon	DLPFC
e1062265	ENSG00000087074.7	ENSG00000087074	PPP1R15A	-0.0574304668905727	-0.504866384401578	-0.748812039014455	0.454468414102202	0.717706390052203	Exon	DLPFC
e350560	ENSG00000053108.16	ENSG00000053108	FSTL4	0.049051846372901	1.75119509121532	0.748791262579467	0.454480922479979	0.71772052024276	Exon	DLPFC
e1127666	ENSG00000100330.15	ENSG00000100330	MTMR3	-0.0489146258131155	-2.58544528963153	-0.74879017537612	0.454481577032199	0.71772052024276	Exon	DLPFC
e583826	ENSG00000122912.14	ENSG00000122912	SLC25A16	0.0251700210673048	0.388891887530792	0.748784507345375	0.454484989486282	0.717722580738507	Exon	DLPFC
e187724	ENSG00000163516.13	ENSG00000163516	ANKZF1	-0.02583533915448	0.208357969733837	-0.748773348255011	0.454491707890856	0.717729861947112	Exon	DLPFC
e237122	ENSG00000168386.18	ENSG00000168386	FILIP1L	0.0736832565031409	-3.0349494500751	0.748766716945263	0.45449570034162	0.717732838302542	Exon	DLPFC
e432770	ENSG00000122566.20	ENSG00000122566	HNRNPA2B1	-0.026584222200344	0.218312449189606	-0.748752558381195	0.454504224722563	0.717742971353795	Exon	DLPFC
e1109654	ENSG00000182670.13	ENSG00000182670	TTC3	0.0257406055949564	1.4517374470235	0.748731241886538	0.45451705881621	0.71775991008203	Exon	DLPFC
e824264	ENSG00000166147.13	ENSG00000166147	FBN1	0.0376413572158004	-1.77864647096249	0.748726935525343	0.454519651586482	0.71776067593288	Exon	DLPFC
e372535	ENSG00000112699.10	ENSG00000112699	GMDS	0.0558056718523103	-2.99226867773399	0.748716899832298	0.454525693900467	0.717766889143613	Exon	DLPFC
e81612	ENSG00000117475.13	ENSG00000117475	BLZF1	-0.0281800227918589	-0.642050798401043	-0.748703649651539	0.454533671670505	0.717776158669214	Exon	DLPFC
e955865	ENSG00000136436.14	ENSG00000136436	CALCOCO2	-0.0483254849579462	-2.42692189676296	-0.748686492375542	0.454544001972024	0.717789143088135	Exon	DLPFC
e1036079	ENSG00000051128.18	ENSG00000051128	HOMER3	-0.050197586947721	-1.76450756670468	-0.748679580061722	0.454548163875706	0.717792386660879	Exon	DLPFC
e1101907	ENSG00000026036.21	ENSG00000026036	RTEL1-TNFRSF6B	-0.0895736060259153	-2.50630876694929	-0.748669730931771	0.454554094073436	0.717798422563558	Exon	DLPFC
e1089653	ENSG00000088367.21	ENSG00000088367	EPB41L1	-0.0230984038816507	1.91309800143356	-0.74865973376618	0.454560113448749	0.717803270663898	Exon	DLPFC
e783557	ENSG00000070269.13	ENSG00000070269	TMEM260	-0.0512601820201854	-2.53182527256923	-0.748657630183829	0.454561380038662	0.717803270663898	Exon	DLPFC
e105143	ENSG00000116977.18	ENSG00000116977	LGALS8	0.0392029576241593	-0.844207373855953	0.748648283759071	0.454567007647261	0.717808828612262	Exon	DLPFC
e911370	ENSG00000159842.14	ENSG00000159842	ABR	0.0256858223356899	2.42360944193241	0.748643539309567	0.454569864359482	0.717810010994301	Exon	DLPFC
e910754	ENSG00000272636.3	ENSG00000272636	DOC2B	0.0478954287823906	-0.600170581244154	0.748631280621943	0.454577245566909	0.71781120273342	Exon	DLPFC
e935153	ENSG00000196535.15	ENSG00000196535	MYO18A	-0.0321076649590167	-0.336849865498881	-0.748630962472596	0.454577437132063	0.71781120273342	Exon	DLPFC
e1131336	ENSG00000100284.20	ENSG00000100284	TOM1	0.0396829765685116	-1.17546960034263	0.748630218690766	0.454577884980659	0.71781120273342	Exon	DLPFC
e341300	ENSG00000198677.10	ENSG00000198677	TTC37	0.01497067599185	2.27818711669537	0.748625211840744	0.45458089972973	0.71781120273342	Exon	DLPFC
e793976	ENSG00000170345.9	ENSG00000170345	FOS	-0.101048204159918	0.0478148227162417	-0.748624781585816	0.454581158797463	0.71781120273342	Exon	DLPFC
e128525	ENSG00000237651.6	ENSG00000237651	C2orf74	0.0472432259146545	0.231757050746322	0.748605071835929	0.454593026642411	0.71782104580295	Exon	DLPFC
e637016	ENSG00000134780.9	ENSG00000134780	DAGLA	0.0435856983386832	-0.13945946450129	0.748600819822062	0.45459558693337	0.71782104580295	Exon	DLPFC
e773036	ENSG00000092098.16	ENSG00000092098	RNF31	-0.0500732907220481	-2.564925757583	-0.748600405094304	0.454595836656353	0.71782104580295	Exon	DLPFC
e519497	ENSG00000130193.7	ENSG00000130193	THEM6	-0.0245684506899265	2.10572743377173	-0.748599973229671	0.454596096698167	0.71782104580295	Exon	DLPFC
e62211	ENSG00000276975.2	ENSG00000276975	HYDIN2	-0.050590038411532	-2.24350473730502	-0.748595028637432	0.454599074027703	0.71782104580295	Exon	DLPFC
e463525	ENSG00000233705.6	ENSG00000233705	SLC26A4-AS1	0.054973453907905	-1.62713914535953	0.748593424143575	0.454600040157658	0.71782104580295	Exon	DLPFC
e277141	ENSG00000087266.15	ENSG00000087266	SH3BP2	-0.0558811503764412	-2.34091963066657	-0.748581012652909	0.454607513652085	0.717825314134827	Exon	DLPFC
e160559	ENSG00000115159.15	ENSG00000115159	GPD2	0.0308106581985639	0.0327217515343855	0.748579625772971	0.454608348756696	0.717825314134827	Exon	DLPFC
e17125	ENSG00000001460.17	ENSG00000001460	STPG1	-0.0271778317565984	-0.965008900998862	-0.748578432495369	0.454609067285073	0.717825314134827	Exon	DLPFC
e1073192	ENSG00000125503.12	ENSG00000125503	PPP1R12C	0.0290644068907292	0.217984160370426	0.748570527049492	0.454613827540823	0.717827562569603	Exon	DLPFC
e99975	ENSG00000162923.14	ENSG00000162923	WDR26	-0.0217152166020175	0.683622157359019	-0.74856906611549	0.454614707243752	0.717827562569603	Exon	DLPFC
e326060	ENSG00000164188.8	ENSG00000164188	RANBP3L	0.0507112253642909	-0.0618700835382463	0.748558106628449	0.454621306540989	0.717834643710258	Exon	DLPFC
e437831	ENSG00000214783.9	ENSG00000214783		-0.0302538776012886	-0.578689932457969	-0.74855111613019	0.454625515924695	0.717834643710258	Exon	DLPFC
e437891	ENSG00000272655.2	ENSG00000272655	POLR2J4	-0.0302538776012886	-0.578689932457969	-0.74855111613019	0.454625515924695	0.717834643710258	Exon	DLPFC
e578334	ENSG00000266412.5	ENSG00000266412	NCOA4	-0.050764003450012	-2.61744669817867	-0.748540739812581	0.454631764146912	0.717835097185261	Exon	DLPFC
e746924	ENSG00000177084.16	ENSG00000177084	POLE	-0.0490593912608075	-1.72545031077705	-0.748539175295365	0.45463270624365	0.717835097185261	Exon	DLPFC
e734371	ENSG00000196510.12	ENSG00000196510	ANAPC7	0.0240824746359144	0.352058086442854	0.748534008753488	0.454635817359638	0.717835097185261	Exon	DLPFC
e540696	ENSG00000135040.15	ENSG00000135040	NAA35	0.0346797685422107	-1.49743279636183	0.748532121928134	0.454636953544766	0.717835097185261	Exon	DLPFC
e264558	ENSG00000163872.15	ENSG00000163872	YEATS2	0.0193188110773048	0.893395555540564	0.748531649201541	0.454637238205664	0.717835097185261	Exon	DLPFC
e711733	ENSG00000170515.13	ENSG00000170515	PA2G4	0.0226902177677143	1.32523560328902	0.748529634768201	0.454638451234392	0.717835097185261	Exon	DLPFC
e954612	ENSG00000006025.11	ENSG00000006025	OSBPL7	0.0380739471922793	-1.96015812384846	0.7485159920888	0.45464666647726	0.717842587051166	Exon	DLPFC
e718099	ENSG00000183735.9	ENSG00000183735	TBK1	0.0289200245248418	0.0979772082725338	0.748512839899968	0.454648564649829	0.717842587051166	Exon	DLPFC
e571187	ENSG00000148484.17	ENSG00000148484	RSU1	-0.0249578103391046	-0.455829851127436	-0.748509536467695	0.454650553902384	0.717842587051166	Exon	DLPFC
e640821	ENSG00000173486.12	ENSG00000173486	FKBP2	0.043491016717219	-1.58613763949376	0.748507754313288	0.454651627077698	0.717842587051166	Exon	DLPFC
e252586	ENSG00000184432.9	ENSG00000184432	COPB2	-0.0171177066997985	1.75377333400402	-0.74850260079496	0.454654730424411	0.717844158517883	Exon	DLPFC
e745980	ENSG00000204603.6	ENSG00000204603	LINC01257	0.0610023822699534	-1.75126281367518	0.748487697079866	0.454663705214043	0.717855000216607	Exon	DLPFC
e1092023	ENSG00000124177.14	ENSG00000124177	CHD6	0.0245149485975221	-0.303683037567101	0.748481570363574	0.454667394658106	0.717857496978579	Exon	DLPFC
e382203	ENSG00000204469.12	ENSG00000204469	PRRC2A	-0.0291272659044765	1.7891996075727	-0.74847481014609	0.454671465609576	0.717858935039199	Exon	DLPFC
e712282	ENSG00000181852.17	ENSG00000181852	RNF41	0.0225637350658697	2.02353721559477	0.748473056483029	0.454672521655481	0.717858935039199	Exon	DLPFC
e770208	ENSG00000100462.15	ENSG00000100462	PRMT5	-0.0282534194453799	-0.444970089301752	-0.748459835782216	0.454680483130866	0.717868176606291	Exon	DLPFC
e256535	ENSG00000152601.17	ENSG00000152601	MBNL1	-0.0165655667913602	3.29961109347166	-0.748448190185405	0.454687496147614	0.717875920629271	Exon	DLPFC
e814575	ENSG00000021776.10	ENSG00000021776	AQR	-0.0183756199119573	0.873750936113687	-0.748436857425857	0.45469432083149	0.717879398513524	Exon	DLPFC
e583192	ENSG00000148634.15	ENSG00000148634	HERC4	0.0299527865083917	-0.689328335939885	0.748434337501327	0.454695838359282	0.717879398513524	Exon	DLPFC
e168784	ENSG00000144320.13	ENSG00000144320	KIAA1715	0.0251450836724836	0.379004350593664	0.748434030213149	0.454696023411985	0.717879398513524	Exon	DLPFC
e1035511	ENSG00000221983.7	ENSG00000221983	UBA52	0.0436575110833894	-2.2186382013869	0.748425696388399	0.454701042159516	0.717883993779899	Exon	DLPFC
e701453	ENSG00000174243.9	ENSG00000174243	DDX23	-0.0206712727612269	1.12281408302337	-0.748413887215617	0.454708153864624	0.717891893358918	Exon	DLPFC
e302358	ENSG00000138777.19	ENSG00000138777	PPA2	0.0383171597801743	-1.69021192391452	0.748410205444262	0.454710371109185	0.717892065540625	Exon	DLPFC
e481583	ENSG00000282160.1	ENSG00000282160		0.0580264339297056	-1.73998472776244	0.74839754427479	0.454717995993606	0.717895125798327	Exon	DLPFC
e743213	ENSG00000051825.14	ENSG00000051825	MPHOSPH9	0.0169765331782065	1.70576868609778	0.748396840083227	0.454718420078141	0.717895125798327	Exon	DLPFC
e1116281	ENSG00000160299.16	ENSG00000160299	PCNT	-0.0404294464336651	-1.22337689194666	-0.748394766406787	0.454719668907394	0.717895125798327	Exon	DLPFC
e895119	ENSG00000135740.16	ENSG00000135740	SLC9A5	0.0570332863262496	-2.18884703276815	0.748392019624265	0.454721323104015	0.717895125798327	Exon	DLPFC
e225267	ENSG00000273356.1	ENSG00000273356		-0.0582167834557898	-2.26816754820379	-0.748389483498559	0.454722850439669	0.717895125798327	Exon	DLPFC
e321646	ENSG00000124275.14	ENSG00000124275	MTRR	-0.0272367492328351	-0.233666414929611	-0.748385209221735	0.454725424551837	0.717895861363501	Exon	DLPFC
e1062634	ENSG00000183207.12	ENSG00000183207	RUVBL2	0.0238738383351662	0.489489795530639	0.748371781072406	0.4547335114852	0.717902451833465	Exon	DLPFC
e548308	ENSG00000136875.12	ENSG00000136875	PRPF4	0.0246374325587256	-0.56552335609205	0.748371276296748	0.454733815481552	0.717902451833465	Exon	DLPFC
e813813	ENSG00000134152.10	ENSG00000134152	KATNBL1	-0.0493887941617885	-2.32771944416216	-0.748364932587982	0.454737635929793	0.717905086593672	Exon	DLPFC
e841178	ENSG00000140400.15	ENSG00000140400	MAN2C1	-0.022859165476423	0.450368122020421	-0.748360922003761	0.45474005128167	0.717905086593672	Exon	DLPFC
e49649	ENSG00000223787.2	ENSG00000223787		-0.0387591687729075	-2.20117665133466	-0.748355026213064	0.454743602001761	0.717905086593672	Exon	DLPFC
e1077479	ENSG00000101266.17	ENSG00000101266	CSNK2A1	-0.0176862128226758	0.917537529741998	-0.748350566722618	0.454746287725284	0.717905086593672	Exon	DLPFC
e926090	ENSG00000187607.15	ENSG00000187607	ZNF286A	0.0368845539778411	-0.143991217723361	0.748346934247782	0.45474847538614	0.717905086593672	Exon	DLPFC
e539967	ENSG00000135018.13	ENSG00000135018	UBQLN1	0.0158890749918421	3.13147023466028	0.748342986965498	0.454750852646781	0.717905086593672	Exon	DLPFC
e847639	ENSG00000140538.16	ENSG00000140538	NTRK3	0.0301575747774602	1.07726046874799	0.748342950808201	0.454750874422637	0.717905086593672	Exon	DLPFC
e727584	ENSG00000255794.6	ENSG00000255794	RMST	-0.0717266306507692	-1.54519979636747	-0.748338388054565	0.454753622361278	0.717905086593672	Exon	DLPFC
e679798	ENSG00000151065.13	ENSG00000151065	DCP1B	0.0416064003376424	-1.79607255728877	0.748332063160256	0.454757431572502	0.717905086593672	Exon	DLPFC
e436438	ENSG00000155849.15	ENSG00000155849	ELMO1	-0.0220496287043583	2.47704811254881	-0.74833193911534	0.454757506279589	0.717905086593672	Exon	DLPFC
e117490	ENSG00000115216.13	ENSG00000115216	NRBP1	0.0196151863525348	0.75044228747925	0.748327441603218	0.45476021494852	0.717905086593672	Exon	DLPFC
e110722	ENSG00000143797.11	ENSG00000143797	MBOAT2	-0.0275428448892068	0.0444455642209823	-0.748323334554345	0.454762688465265	0.717905086593672	Exon	DLPFC
e166807	ENSG00000115827.13	ENSG00000115827	DCAF17	-0.0256052005799534	-0.540072592544611	-0.748322997760431	0.454762891303555	0.717905086593672	Exon	DLPFC
e704798	ENSG00000050426.15	ENSG00000050426	LETMD1	0.026434504949251	0.212863761689707	0.748305433471939	0.454773469683973	0.717918042519784	Exon	DLPFC
e60595	ENSG00000266338.6	ENSG00000266338	NBPF15	0.0372898204075274	-0.953821258502814	0.74830236976522	0.454775314865782	0.717918042519784	Exon	DLPFC
e646007	ENSG00000175115.11	ENSG00000175115	PACS1	-0.0293666646365431	-0.143360652253576	-0.74829188310843	0.454781630707453	0.717924684664211	Exon	DLPFC
e932549	ENSG00000109046.14	ENSG00000109046	WSB1	0.0354190834674192	2.46720613198937	0.748281025326641	0.454788170120384	0.717931244143284	Exon	DLPFC
e443075	ENSG00000226002.1	ENSG00000226002	GTF2IP14	-0.0666781841099351	-2.85319634432646	-0.74827798289399	0.454790002522933	0.717931244143284	Exon	DLPFC
e1061679	ENSG00000142235.8	ENSG00000142235	LMTK3	0.0536924932359549	-1.43874834929629	0.748270586411136	0.454794457309147	0.717932250083858	Exon	DLPFC
e148647	ENSG00000144161.12	ENSG00000144161	ZC3H8	0.0324585223811326	-1.01309164732679	0.748267080757786	0.454796568718082	0.717932250083858	Exon	DLPFC
e860154	ENSG00000167965.17	ENSG00000167965	MLST8	0.0264383368381841	1.12377454841961	0.748266423344034	0.454796964670362	0.717932250083858	Exon	DLPFC
e876268	ENSG00000260448.5	ENSG00000260448	LCMT1-AS1	-0.0604170824575521	-3.06682306114418	-0.748255931888788	0.454803283572205	0.717935919673738	Exon	DLPFC
e212249	ENSG00000144677.14	ENSG00000144677	CTDSPL	-0.0340675311061018	-1.29457909148271	-0.748246946967622	0.45480869514265	0.717935919673738	Exon	DLPFC
e747246	ENSG00000090615.13	ENSG00000090615	GOLGA3	-0.0386602211080152	-1.41623051827977	-0.748246847291163	0.454808755177458	0.717935919673738	Exon	DLPFC
e241324	ENSG00000163617.10	ENSG00000163617	CCDC191	0.0437639460465453	-2.00364281614887	0.748245492120978	0.454809571392508	0.717935919673738	Exon	DLPFC
e193175	ENSG00000204120.14	ENSG00000204120	GIGYF2	0.0256570289034098	-0.311417735160158	0.748245061322662	0.45480983086125	0.717935919673738	Exon	DLPFC
e170153	ENSG00000155657.25	ENSG00000155657	TTN	-0.0492932796974705	-1.8071752018175	-0.748238959827665	0.45481350578534	0.71793839261951	Exon	DLPFC
e1085325	ENSG00000101294.16	ENSG00000101294	HM13	0.031361311395479	-0.522172786920699	0.748229869019855	0.454818981200587	0.71794150836946	Exon	DLPFC
e1177313	ENSG00000269335.5	ENSG00000269335	IKBKG	0.0868176703809716	-3.00558433568374	0.74822868179313	0.45481969627283	0.71794150836946	Exon	DLPFC
e784230	ENSG00000257621.7	ENSG00000257621	PSMA3-AS1	-0.0213531833187583	0.624628855193584	-0.748223352371744	0.454822906216248	0.717943247277538	Exon	DLPFC
e212583	ENSG00000060971.17	ENSG00000060971	ACAA1	-0.0222121541897915	0.0881279521745175	-0.748209904990192	0.454831005714179	0.717952704352383	Exon	DLPFC
e274217	ENSG00000174227.15	ENSG00000174227	PIGG	0.0248097752992737	-0.645707599082704	0.748196373194868	0.454839156137769	0.717960261077649	Exon	DLPFC
e109465	ENSG00000171853.15	ENSG00000171853	TRAPPC12	-0.0240546985604286	-0.258034943199007	-0.74819339441832	0.454840950315127	0.717960261077649	Exon	DLPFC
e290041	ENSG00000084092.6	ENSG00000084092	NOA1	-0.0278687847916483	-0.675838543813881	-0.748191455542189	0.454842118141585	0.717960261077649	Exon	DLPFC
e289602	ENSG00000109265.13	ENSG00000109265	KIAA1211	0.0419007000298497	-1.99182062320346	0.748166860014904	0.454856932699619	0.717979607016089	Exon	DLPFC
e833548	ENSG00000174485.15	ENSG00000174485	DENND4A	0.022249286047999	0.889166162287288	0.748164106781345	0.454858591064397	0.717979607016089	Exon	DLPFC
e540886	ENSG00000083223.17	ENSG00000083223	ZCCHC6	-0.0210103122524378	0.105974327862982	-0.748148310888703	0.454868105525642	0.717991297122947	Exon	DLPFC
e664576	ENSG00000149308.16	ENSG00000149308	NPAT	-0.0130942024643795	2.74131380479004	-0.748137283150254	0.45487474801471	0.717998453848059	Exon	DLPFC
e882136	ENSG00000156860.15	ENSG00000156860	FBRS	-0.0450981000886983	-2.44256494122276	-0.748126890106087	0.454881008249884	0.718003902695685	Exon	DLPFC
e178735	ENSG00000155749.12	ENSG00000155749	ALS2CR12	-0.036190954297929	-0.938902755691411	-0.748121937848503	0.454883991252246	0.718003902695685	Exon	DLPFC
e647595	ENSG00000173653.7	ENSG00000173653	RCE1	0.0500282215479774	-2.35918376299043	0.748121050790282	0.454884525574726	0.718003902695685	Exon	DLPFC
e429964	ENSG00000106524.8	ENSG00000106524	ANKMY2	0.0250965645465816	0.76527339554868	0.748109086743094	0.45489173219317	0.718010037684745	Exon	DLPFC
e136068	ENSG00000115275.11	ENSG00000115275	MOGS	-0.0257296457571363	-0.515864947930445	-0.748107597250324	0.454892629402951	0.718010037684745	Exon	DLPFC
e932301	ENSG00000034152.18	ENSG00000034152	MAP2K3	-0.0476589382994018	-2.13163540120924	-0.748088675872984	0.454904026957157	0.718013453263647	Exon	DLPFC
e66400	ENSG00000163156.11	ENSG00000163156	SCNM1	-0.0221900396880771	0.0067788690000262	-0.748086674941067	0.454905232255708	0.718013453263647	Exon	DLPFC
e1010914	ENSG00000065717.14	ENSG00000065717	TLE2	0.0410478727638045	-1.5993909338335	0.748084238193195	0.454906700078543	0.718013453263647	Exon	DLPFC
e342507	ENSG00000164308.16	ENSG00000164308	ERAP2	0.110047894542047	-0.981086228226987	0.748070624415481	0.454914900653642	0.718013453263647	Exon	DLPFC
e1600	ENSG00000127054.19	ENSG00000127054	CPSF3L	-0.0274922404389034	-0.532438440964221	-0.748070504684809	0.454914972776563	0.718013453263647	Exon	DLPFC
e988044	ENSG00000173482.16	ENSG00000173482	PTPRM	0.0322664826515921	-0.454413053193928	0.748070173779213	0.45491517210629	0.718013453263647	Exon	DLPFC
e879422	ENSG00000103472.9	ENSG00000103472	RRN3P2	-0.0586434802596942	-2.45079047853961	-0.748069215605613	0.454915749287751	0.718013453263647	Exon	DLPFC
e214122	ENSG00000188846.13	ENSG00000188846	RPL14	0.042518158959366	0.815224825880041	0.748066990220525	0.454917089809495	0.718013453263647	Exon	DLPFC
e214128	ENSG00000188846.13	ENSG00000188846	RPL14	0.042518158959366	0.815224825880041	0.748066990220525	0.454917089809495	0.718013453263647	Exon	DLPFC
e113923	ENSG00000173960.12	ENSG00000173960	UBXN2A	-0.0247773087629004	1.07929006931889	-0.748063379664714	0.454919264731569	0.718013453263647	Exon	DLPFC
e430450	ENSG00000071189.21	ENSG00000071189	SNX13	-0.0583089470262774	-2.79323005209342	-0.748062506168204	0.454919790908183	0.718013453263647	Exon	DLPFC
e261481	ENSG00000075420.12	ENSG00000075420	FNDC3B	0.0379245194001318	-1.92796943445787	0.748061790813338	0.454920221823728	0.718013453263647	Exon	DLPFC
e29237	ENSG00000066136.20	ENSG00000066136	NFYC	-0.020517438418165	0.0458561743554208	-0.748056479114298	0.454923421492823	0.718013453263647	Exon	DLPFC
e153402	ENSG00000072135.12	ENSG00000072135	PTPN18	-0.0509565489018991	-2.75998621214646	-0.748054999276856	0.45492431292175	0.718013453263647	Exon	DLPFC
e660562	ENSG00000077616.10	ENSG00000077616	NAALAD2	0.0291176061588892	0.886445994766312	0.748048623741372	0.454928153447275	0.718016186864608	Exon	DLPFC
e424441	ENSG00000177706.8	ENSG00000177706	FAM20C	0.0261047796801942	1.29100665516953	0.748028630343451	0.454940197284766	0.718027265348332	Exon	DLPFC
e543797	ENSG00000185920.15	ENSG00000185920	PTCH1	-0.0426419691352225	-1.92705520516258	-0.74802420277383	0.454942864436037	0.718027265348332	Exon	DLPFC
e306435	ENSG00000186867.10	ENSG00000186867	QRFPR	0.0580425031659259	-2.53437449108563	0.748020709111872	0.45494496901109	0.718027265348332	Exon	DLPFC
e270782	ENSG00000173950.15	ENSG00000173950	XXYLT1	-0.0381040325518293	-1.31524386437895	-0.748018370677054	0.454946377682676	0.718027265348332	Exon	DLPFC
e523927	ENSG00000170631.14	ENSG00000170631	ZNF16	-0.0164144642901235	1.20328059900283	-0.748017721900669	0.454946768505578	0.718027265348332	Exon	DLPFC
e929305	ENSG00000177302.14	ENSG00000177302	TOP3A	-0.0439468476006139	-1.83947650519209	-0.748015969479865	0.454947824164839	0.718027265348332	Exon	DLPFC
e296266	ENSG00000138674.16	ENSG00000138674	SEC31A	-0.0273278353101303	-0.473684464779904	-0.748005900290317	0.454953889877046	0.718033510709864	Exon	DLPFC
e119664	ENSG00000021574.11	ENSG00000021574	SPAST	-0.0245203579798244	0.171091450535402	-0.747995676190113	0.454960048954734	0.718034611215581	Exon	DLPFC
e1155869	ENSG00000086758.15	ENSG00000086758	HUWE1	0.0209454299380857	0.726651721300253	0.747988944567361	0.45496410416252	0.718034611215581	Exon	DLPFC
e595501	ENSG00000155229.20	ENSG00000155229	MMS19	-0.0275517103449074	0.177645341176373	-0.747988608076666	0.454964306868962	0.718034611215581	Exon	DLPFC
e493625	ENSG00000129691.15	ENSG00000129691	ASH2L	-0.0211706076350583	0.249932684140216	-0.747987616689968	0.454964904093709	0.718034611215581	Exon	DLPFC
e603300	ENSG00000228485.1	ENSG00000228485	GRK5-IT1	0.0583258640109821	-3.13459843037271	0.747987241370486	0.454965130191354	0.718034611215581	Exon	DLPFC
e481491	ENSG00000198010.12	ENSG00000198010	DLGAP2	0.0404195481343138	-0.298849470442915	0.747980844999653	0.454968983463344	0.71803462239433	Exon	DLPFC
e1074753	ENSG00000167685.14	ENSG00000167685	ZNF444	0.054427149368569	-3.07128247430852	0.747980229113987	0.454969354483299	0.71803462239433	Exon	DLPFC
e1079609	ENSG00000125843.10	ENSG00000125843	AP5S1	-0.0429434855933994	-2.03986724231508	-0.747902889634869	0.455015946455207	0.718099662054341	Exon	DLPFC
e637393	ENSG00000221968.8	ENSG00000221968	FADS3	0.0304968694929772	-0.466678366483353	0.747899814988602	0.455017798784023	0.718099662054341	Exon	DLPFC
e771251	ENSG00000092096.15	ENSG00000092096	SLC22A17	0.0402159117888224	1.18755974356813	0.74789917568174	0.455018183936677	0.718099662054341	Exon	DLPFC
e211029	ENSG00000163539.16	ENSG00000163539	CLASP2	-0.0233604132187722	2.89620759827981	-0.747897819718312	0.455019000842195	0.718099662054341	Exon	DLPFC
e1147160	ENSG00000177189.12	ENSG00000177189	RPS6KA3	0.026492053421114	0.262279297364564	0.747866220588548	0.455038038097506	0.718124339624415	Exon	DLPFC
e1135819	ENSG00000239900.12	ENSG00000239900	ADSL	0.0277555453282354	-0.233482212711479	0.747864864076787	0.455038855353537	0.718124339624415	Exon	DLPFC
e1061638	ENSG00000105443.13	ENSG00000105443	CYTH2	0.0478863521635569	-1.522307364031	0.747857981104811	0.455043002142286	0.718127555775712	Exon	DLPFC
e424663	ENSG00000164828.17	ENSG00000164828	SUN1	-0.0169956650020661	1.04683951496727	-0.747852513635352	0.455046296147516	0.718129289792153	Exon	DLPFC
e944084	ENSG00000108344.14	ENSG00000108344	PSMD3	0.0457077391536801	-0.757345578375474	0.74784598685548	0.455050228376809	0.718129289792153	Exon	DLPFC
e915088	ENSG00000183018.8	ENSG00000183018	SPNS2	-0.0435722631071038	-1.76442462549574	-0.747845656261051	0.455050427552584	0.718129289792153	Exon	DLPFC
e372203	ENSG00000204628.11	ENSG00000204628	RACK1	-0.0150778705576735	3.16099924792099	-0.747839296879705	0.455054258947688	0.718131572489885	Exon	DLPFC
e814365	ENSG00000215252.11	ENSG00000215252	GOLGA8B	0.0991710071155011	-2.3664921314609	0.747834618844368	0.45505707737841	0.718131572489885	Exon	DLPFC
e312974	ENSG00000164116.16	ENSG00000164116	GUCY1A3	0.0245090943049758	0.968360117651763	0.747832754397774	0.45505820067613	0.718131572489885	Exon	DLPFC
e707350	ENSG00000139631.18	ENSG00000139631	CSAD	-0.0473697875507024	-2.3461541895095	-0.747797111029641	0.455079675507601	0.718159385077379	Exon	DLPFC
e952976	ENSG00000204650.13	ENSG00000204650	CRHR1-IT1	0.03213828234876	-0.358775754898507	0.747791568917761	0.455083014635184	0.718159385077379	Exon	DLPFC
e798507	ENSG00000100796.17	ENSG00000100796	PPP4R3A	-0.0233081721313265	0.544941546861523	-0.747789568150943	0.455084220102464	0.718159385077379	Exon	DLPFC
e1036688	ENSG00000064490.13	ENSG00000064490	RFXANK	-0.0337429408817657	-0.91284572315672	-0.747789501014194	0.455084260552563	0.718159385077379	Exon	DLPFC
e100053	ENSG00000143786.7	ENSG00000143786	CNIH3	0.0401588812018143	-2.16335360032536	0.747775789499722	0.455092521825173	0.718168219777484	Exon	DLPFC
e392714	ENSG00000137171.14	ENSG00000137171	KLC4	0.055538731307523	-2.99289039122449	0.747773208452979	0.455094076931347	0.718168219777484	Exon	DLPFC
e898961	ENSG00000102908.20	ENSG00000102908	NFAT5	-0.0248177720672071	5.56132779404478	-0.747753821067772	0.455105758118626	0.718178244051145	Exon	DLPFC
e431796	ENSG00000136243.16	ENSG00000136243	NUPL2	0.0224608527050167	0.885234428346927	0.747752982384766	0.455106263441409	0.718178244051145	Exon	DLPFC
e802456	ENSG00000100811.11	ENSG00000100811	YY1	-0.0166132198805072	3.76457075927338	-0.74775011479999	0.455107991219268	0.718178244051145	Exon	DLPFC
e514580	ENSG00000156804.7	ENSG00000156804	FBXO32	-0.0348308148046738	-0.407514086478455	-0.747748664109805	0.455108865290875	0.718178244051145	Exon	DLPFC
e649496	ENSG00000110717.11	ENSG00000110717	NDUFS8	0.0259379702918344	0.650870570768622	0.747745062925128	0.455111035085132	0.718178339944945	Exon	DLPFC
e1151966	ENSG00000126767.17	ENSG00000126767	ELK1	-0.045398847748206	-0.258462683202646	-0.747741193881009	0.455113366277208	0.71817869052709	Exon	DLPFC
e465824	ENSG00000105976.14	ENSG00000105976	MET	0.0425946795150956	2.34004828874572	0.747730652261924	0.455119717890341	0.718185385387574	Exon	DLPFC
e408456	ENSG00000010810.17	ENSG00000010810	FYN	-0.0172702419163282	1.49510762853783	-0.747720688965029	0.455125721094654	0.718190824261284	Exon	DLPFC
e469438	ENSG00000064419.13	ENSG00000064419	TNPO3	-0.0206479363657479	0.38635223045045	-0.747717931316945	0.455127382673534	0.718190824261284	Exon	DLPFC
e257715	ENSG00000163660.11	ENSG00000163660	CCNL1	-0.0489191585555393	-1.51250980338146	-0.747711034114172	0.455131538493106	0.71819405402718	Exon	DLPFC
e587643	ENSG00000272916.5	ENSG00000272916		-0.0336506593817993	-1.12712227759803	-0.747697001583902	0.455139993677438	0.718200018860821	Exon	DLPFC
e21780	ENSG00000134644.15	ENSG00000134644	PUM1	0.0310547029580485	-0.942562952478968	0.74769425971533	0.4551416457779	0.718200018860821	Exon	DLPFC
e21899	ENSG00000134644.15	ENSG00000134644	PUM1	0.0310547029580485	-0.942562952478968	0.74769425971533	0.4551416457779	0.718200018860821	Exon	DLPFC
e599200	ENSG00000107957.16	ENSG00000107957	SH3PXD2A	-0.0338237596153016	-0.927856417173385	-0.747686992598358	0.455146024562652	0.718201931137266	Exon	DLPFC
e99208	ENSG00000228106.5	ENSG00000228106		0.0520912047234107	-2.74984223199579	0.747685247904264	0.455147075827644	0.718201931137266	Exon	DLPFC
e350173	ENSG00000164402.13	ENSG00000164402	SEPT8	-0.0424364660428506	-0.838781647805926	-0.747680751833664	0.455149784940193	0.718202877932856	Exon	DLPFC
e1141222	ENSG00000100429.17	ENSG00000100429	HDAC10	0.045716160442961	-1.84008760789696	0.747652203751196	0.455166986833118	0.718219638234271	Exon	DLPFC
e681902	ENSG00000010219.13	ENSG00000010219	DYRK4	-0.029387387677308	-0.976685996639645	-0.747650336685781	0.45516811186227	0.718219638234271	Exon	DLPFC
e754082	ENSG00000102763.16	ENSG00000102763	VWA8	0.0259783743048246	-0.279532901410268	0.747644655440841	0.455171535193974	0.718219638234271	Exon	DLPFC
e46746	ENSG00000137941.16	ENSG00000137941	TTLL7	-0.0324248141439205	2.16900335901398	-0.747643061458171	0.455172495678222	0.718219638234271	Exon	DLPFC
e403021	ENSG00000135317.12	ENSG00000135317	SNX14	0.0181279517264924	1.36282650611511	0.747642464293763	0.455172855511166	0.718219638234271	Exon	DLPFC
e559704	ENSG00000165698.15	ENSG00000165698	SPACA9	0.0292128326691599	-0.481077409841915	0.747641039142708	0.455173714264102	0.718219638234271	Exon	DLPFC
e122324	ENSG00000115904.12	ENSG00000115904	SOS1	-0.0225170471443122	0.405031846328971	-0.747638622350933	0.455175170551846	0.718219638234271	Exon	DLPFC
e514586	ENSG00000156804.7	ENSG00000156804	FBXO32	-0.0348407488397151	-0.407285045334887	-0.747633197541939	0.455178439392019	0.718221468101286	Exon	DLPFC
e1142242	ENSG00000205560.12	ENSG00000205560	CPT1B	0.0537164720667038	-1.82168673871158	0.747616522267505	0.455188487535261	0.718225134127333	Exon	DLPFC
e321895	ENSG00000150753.11	ENSG00000150753	CCT5	0.033893187511301	1.4847312889574	0.747616182275797	0.45518869240788	0.718225134127333	Exon	DLPFC
e113223	ENSG00000118965.14	ENSG00000118965	WDR35	-0.0258638758285815	-0.594075370777583	-0.747616112554915	0.45518873442038	0.718225134127333	Exon	DLPFC
e1152758	ENSG00000102317.17	ENSG00000102317	RBM3	0.0630835669797427	-1.43737550737721	0.747615340875725	0.455189199419987	0.718225134127333	Exon	DLPFC
e662889	ENSG00000110330.8	ENSG00000110330	BIRC2	0.0224192967038466	1.47550151751569	0.747604502756827	0.455195730298344	0.718232110944388	Exon	DLPFC
e112884	ENSG00000163029.15	ENSG00000163029	SMC6	-0.0250853040781616	-0.287612154707229	-0.747599805697721	0.455198560688038	0.718233248895382	Exon	DLPFC
e333438	ENSG00000145740.18	ENSG00000145740	SLC30A5	0.0249470558333837	0.0047674418382316	0.747556979580601	0.455224367635256	0.71827064013828	Exon	DLPFC
e185304	ENSG00000127837.9	ENSG00000127837	AAMP	0.0336833176901337	-0.790552467884465	0.747550685357702	0.455228160593273	0.718271189056708	Exon	DLPFC
e61146	ENSG00000272150.5	ENSG00000272150	NBPF25P	-0.0521977096290999	-1.20966066923987	-0.747549401722581	0.455228934126084	0.718271189056708	Exon	DLPFC
e1158055	ENSG00000079482.12	ENSG00000079482	OPHN1	-0.0274738399266876	-0.191211281401655	-0.747543786287829	0.455232318058302	0.718273200194241	Exon	DLPFC
e286437	ENSG00000109133.12	ENSG00000109133	TMEM33	-0.0242616486975939	0.0621712941248924	-0.747536178051417	0.45523690290077	0.718277106120727	Exon	DLPFC
e889170	ENSG00000261270.1	ENSG00000261270		-0.0393169447060029	-0.954063726451339	-0.747530933062858	0.455240063628257	0.718278765039296	Exon	DLPFC
e13550	ENSG00000127463.13	ENSG00000127463	EMC1	-0.0214934582789657	0.210228335150921	-0.747515032248468	0.455249645830062	0.718290492487289	Exon	DLPFC
e263285	ENSG00000114416.17	ENSG00000114416	FXR1	-0.025066688773761	3.33623949587055	-0.747511598479293	0.455251715114468	0.718290492487289	Exon	DLPFC
e525428	ENSG00000236404.8	ENSG00000236404	VLDLR-AS1	0.059390223429254	-2.93063432361497	0.747506149689614	0.455254998716951	0.718290577249332	Exon	DLPFC
e588654	ENSG00000156113.21	ENSG00000156113	KCNMA1	0.0295201433737751	1.73720445629999	0.747504508832754	0.45525598754865	0.718290577249332	Exon	DLPFC
e13427	ENSG00000127481.14	ENSG00000127481	UBR4	-0.0270975657776159	-0.529120545776687	-0.747464983967548	0.455279806836389	0.718312372978427	Exon	DLPFC
e1069279	ENSG00000269834.5	ENSG00000269834	ZNF528-AS1	0.0521107125137964	-2.72493048807562	0.747464860324554	0.45527988134978	0.718312372978427	Exon	DLPFC
e834602	ENSG00000137764.19	ENSG00000137764	MAP2K5	0.0227606452760052	-0.0845851751566262	0.747462802473034	0.455281121514029	0.718312372978427	Exon	DLPFC
e980434	ENSG00000173821.19	ENSG00000173821	RNF213	-0.0471802171806201	-1.68432112457848	-0.747459634500436	0.455283030696494	0.718312372978427	Exon	DLPFC
e645792	ENSG00000175334.7	ENSG00000175334	BANF1	0.0578449619510711	-2.87883328210991	0.747454190061677	0.45528631180458	0.718312372978427	Exon	DLPFC
e1150710	ENSG00000069535.13	ENSG00000069535	MAOB	0.0366402421580662	-1.02864208292442	0.747453986072053	0.455286434739826	0.718312372978427	Exon	DLPFC
e1031020	ENSG00000167460.14	ENSG00000167460	TPM4	-0.0239263845428558	0.799249845751022	-0.747451104261804	0.455288171477484	0.718312372978427	Exon	DLPFC
e678785	ENSG00000060237.16	ENSG00000060237	WNK1	-0.0208437973961189	2.70996018195853	-0.747450232687594	0.455288696736868	0.718312372978427	Exon	DLPFC
e962989	ENSG00000108406.9	ENSG00000108406	DHX40	0.0296560784431609	0.601716006799911	0.747449854123671	0.455288924880776	0.718312372978427	Exon	DLPFC
e155681	ENSG00000168702.17	ENSG00000168702	LRP1B	0.0278236592743113	0.573703028209698	0.747442055591953	0.455293624728904	0.718312372978427	Exon	DLPFC
e605276	ENSG00000179988.13	ENSG00000179988	PSTK	-0.0384547618140098	-0.976298907110378	-0.747441138104009	0.455294177662228	0.718312372978427	Exon	DLPFC
e1004736	ENSG00000278107.1	ENSG00000278107		0.0577295615521864	-1.93360077031504	0.747439583059717	0.455295114826154	0.718312372978427	Exon	DLPFC
e709205	ENSG00000135486.17	ENSG00000135486	HNRNPA1	-0.022900901844773	3.50385339027566	-0.747425359640464	0.455303686771145	0.718318734411181	Exon	DLPFC
e845763	ENSG00000156232.7	ENSG00000156232	WHAMM	-0.0295884865881804	-0.929056245664066	-0.747424434114747	0.455304244555484	0.718318734411181	Exon	DLPFC
e658536	ENSG00000137500.9	ENSG00000137500	CCDC90B	0.0329693565693595	-0.434416501274307	0.747420219763384	0.455306784413283	0.718318734411181	Exon	DLPFC
e111217	ENSG00000115750.16	ENSG00000115750	TAF1B	-0.0361930688049684	-0.960918479400697	-0.747418891842018	0.45530758471163	0.718318734411181	Exon	DLPFC
e849231	ENSG00000185033.14	ENSG00000185033	SEMA4B	-0.0407656629530173	-2.02924284558295	-0.747411692878715	0.455311923324566	0.718322251264901	Exon	DLPFC
e559258	ENSG00000130714.15	ENSG00000130714	POMT1	0.0306319596738026	-0.322837643470464	0.747388262620026	0.455326044245064	0.718341201059069	Exon	DLPFC
e776454	ENSG00000092148.12	ENSG00000092148	HECTD1	-0.0439180693245645	-2.33339207876195	-0.747380412956525	0.455330775126315	0.718345336631967	Exon	DLPFC
e940535	ENSG00000278259.4	ENSG00000278259	MYO19	0.0406044764934666	-2.2863750560243	0.747364862502838	0.455340147247029	0.71835301620825	Exon	DLPFC
e367563	ENSG00000113763.10	ENSG00000113763	UNC5A	0.055001945563597	0.211683246542261	0.747364178421681	0.455340559539188	0.71835301620825	Exon	DLPFC
e479707	ENSG00000130226.16	ENSG00000130226	DPP6	0.0344433703407656	1.19694834211918	0.747361835636843	0.455341971525036	0.71835301620825	Exon	DLPFC
e293853	ENSG00000138744.14	ENSG00000138744	NAAA	-0.0404088258009126	-2.13111140819883	-0.74735107876211	0.455348454676666	0.718359916039965	Exon	DLPFC
e994147	ENSG00000134758.13	ENSG00000134758	RNF138	-0.0303333941790997	0.0776140636182575	-0.747344630932888	0.4553523407983	0.718360765156832	Exon	DLPFC
e318221	ENSG00000109775.10	ENSG00000109775	UFSP2	0.0254630114750988	-0.0919057499650011	0.747343185390445	0.455353212032657	0.718360765156832	Exon	DLPFC
e84809	ENSG00000186283.13	ENSG00000186283	TOR3A	0.0408392622383521	-2.30709053012892	0.747333446875398	0.455359081500166	0.718365747014752	Exon	DLPFC
e38049	ENSG00000116171.16	ENSG00000116171	SCP2	-0.0237125972377355	0.227002814684324	-0.747330945542027	0.455360589077258	0.718365747014752	Exon	DLPFC
e1152993	ENSG00000094631.18	ENSG00000094631	HDAC6	-0.0197700369743289	1.95752652893233	-0.747318063986762	0.455368352956156	0.71836966097644	Exon	DLPFC
e573736	ENSG00000107890.16	ENSG00000107890	ANKRD26	0.0252078691863572	-0.1976611530554	0.747317577401797	0.455368646228634	0.71836966097644	Exon	DLPFC
e943915	ENSG00000073605.18	ENSG00000073605	GSDMB	0.0354326731336925	-0.0800972688667432	0.747314033149829	0.455370782408747	0.71836966097644	Exon	DLPFC
e986509	ENSG00000101596.14	ENSG00000101596	SMCHD1	-0.0252106665730903	-0.0199374600745739	-0.747312828573675	0.455371508428291	0.71836966097644	Exon	DLPFC
e455708	ENSG00000106246.17	ENSG00000106246	PTCD1	-0.0351062989170692	-1.11858969459476	-0.747309290502541	0.455373640890685	0.718369697061236	Exon	DLPFC
e521794	ENSG00000178685.13	ENSG00000178685	PARP10	-0.0417728844828716	-0.547370309516822	-0.747305650916149	0.455375834544135	0.718369829676532	Exon	DLPFC
e89842	ENSG00000229191.1	ENSG00000229191		0.0500287220359293	-2.27198637713826	0.74729490317476	0.455382312463421	0.718374110239441	Exon	DLPFC
e69431	ENSG00000264384.2	ENSG00000264384	RN7SL431P	0.0313215352644593	-1.15682124082807	0.747294148704046	0.455382767202817	0.718374110239441	Exon	DLPFC
e398721	ENSG00000135298.13	ENSG00000135298	ADGRB3	0.0179878486141353	2.44683511537372	0.747290267977957	0.455385106222824	0.718374472149619	Exon	DLPFC
e763404	ENSG00000134884.13	ENSG00000134884	ARGLU1	0.0261947753996894	0.954093657192245	0.747275166674277	0.455394208257206	0.718384797394002	Exon	DLPFC
e1037071	ENSG00000167491.17	ENSG00000167491	GATAD2A	-0.0456893033367152	-0.984105845426845	-0.747269987087315	0.455397330182128	0.718384797394002	Exon	DLPFC
e738907	ENSG00000122966.14	ENSG00000122966	CIT	0.0421978264727989	0.654016573321739	0.747264334028902	0.455400737499273	0.718384797394002	Exon	DLPFC
e1133982	ENSG00000184381.18	ENSG00000184381	PLA2G6	-0.0285554348715553	-0.515138088904906	-0.747264291724736	0.455400762997686	0.718384797394002	Exon	DLPFC
e487007	ENSG00000175445.14	ENSG00000175445	LPL	-0.0648607948296525	-1.80836693410273	-0.747261908162756	0.455402199667128	0.718384797394002	Exon	DLPFC
e1094596	ENSG00000124160.11	ENSG00000124160	NCOA5	-0.022280370181791	2.05545567036045	-0.74725251670073	0.455407860306985	0.718390398986868	Exon	DLPFC
e987301	ENSG00000082397.17	ENSG00000082397	EPB41L3	0.0551180878298045	-1.69149351900518	0.747248237074135	0.455410439835997	0.718391140202867	Exon	DLPFC
e631012	ENSG00000110514.19	ENSG00000110514	MADD	0.0232276743707423	2.93591948288554	0.747239928941147	0.455415447555837	0.718392676427061	Exon	DLPFC
e571047	ENSG00000148468.16	ENSG00000148468	FAM171A1	0.021921896165472	0.865879324812808	0.747235742411894	0.45541797099445	0.718392676427061	Exon	DLPFC
e662467	ENSG00000165895.17	ENSG00000165895	ARHGAP42	0.0369094567063965	-1.53340076870033	0.747235439493787	0.455418153579232	0.718392676427061	Exon	DLPFC
e1133915	ENSG00000100151.15	ENSG00000100151	PICK1	0.0307069595974036	-0.639374751645676	0.747225777022233	0.455423977684164	0.718392676427061	Exon	DLPFC
e769231	ENSG00000165821.11	ENSG00000165821	SALL2	-0.0228591943005766	1.16020865037721	-0.747217770003465	0.455428803988228	0.718392676427061	Exon	DLPFC
e602986	ENSG00000165669.13	ENSG00000165669	FAM204A	0.0213744950521741	3.84299681739987	0.747216463161557	0.455429591701929	0.718392676427061	Exon	DLPFC
e783040	ENSG00000126777.17	ENSG00000126777	KTN1	-0.0247737484211482	1.5414320718096	-0.747215799207705	0.455429991907898	0.718392676427061	Exon	DLPFC
e566785	ENSG00000047056.14	ENSG00000047056	WDR37	0.0472356035069077	-1.82437595660214	0.747213957830847	0.455431101820428	0.718392676427061	Exon	DLPFC
e588180	ENSG00000156650.12	ENSG00000156650	KAT6B	-0.0260082914127786	-0.867542235220956	-0.747211942108178	0.45543231682379	0.718392676427061	Exon	DLPFC
e446066	ENSG00000106682.14	ENSG00000106682	EIF4H	0.0231044472016548	1.12779311419913	0.747208535506981	0.455434370201654	0.718392676427061	Exon	DLPFC
e314181	ENSG00000198498.9	ENSG00000198498	TMA16	0.0376558974673823	-1.49851983706677	0.747208121234318	0.455434619910816	0.718392676427061	Exon	DLPFC
e243103	ENSG00000180353.10	ENSG00000180353	HCLS1	-0.0843597340285839	-2.97684199917503	-0.747185632870237	0.455448175231182	0.718410730485976	Exon	DLPFC
e1150474	ENSG00000147044.20	ENSG00000147044	CASK	0.0177353047534997	1.83289691361339	0.747176257488375	0.455453826501277	0.718416316815933	Exon	DLPFC
e36850	ENSG00000117859.18	ENSG00000117859	OSBPL9	-0.0564692226023738	-2.95023632105873	-0.747171731351809	0.455456554769162	0.718417292478014	Exon	DLPFC
e886386	ENSG00000121281.12	ENSG00000121281	ADCY7	-0.0476153817944599	-2.34429754523825	-0.747167727720239	0.455458968088804	0.718417736092045	Exon	DLPFC
e1001253	ENSG00000066926.10	ENSG00000066926	FECH	-0.0273215951712621	-0.176829913589608	-0.74716426482627	0.455461055467034	0.718417736092045	Exon	DLPFC
e881582	ENSG00000169217.8	ENSG00000169217	CD2BP2	0.0208499655195512	1.30497681966577	0.747144094490618	0.455473213936823	0.718433586316224	Exon	DLPFC
e77067	ENSG00000132716.18	ENSG00000132716	DCAF8	-0.0470789757848072	-2.45684896473225	-0.747138394189332	0.455476650052753	0.718435678388163	Exon	DLPFC
e678050	ENSG00000109956.12	ENSG00000109956	B3GAT1	-0.0401264561519651	-0.824183457833978	-0.747125991771783	0.455484126224787	0.718444142901315	Exon	DLPFC
e1140180	ENSG00000054611.13	ENSG00000054611	TBC1D22A	-0.0198093844720501	0.212091334357203	-0.747106411176912	0.455495929540261	0.71845762309445	Exon	DLPFC
e283404	ENSG00000091490.10	ENSG00000091490	SEL1L3	0.0304627489350339	-0.509603869276699	0.747104814255537	0.455496892182929	0.71845762309445	Exon	DLPFC
e116594	ENSG00000138074.14	ENSG00000138074	SLC5A6	-0.0453764125344221	-1.53026979009867	-0.747100547397135	0.455499464300146	0.718458352232928	Exon	DLPFC
e453862	ENSG00000158528.11	ENSG00000158528	PPP1R9A	0.0207363797284834	2.21029722702585	0.747088350921436	0.455506816538101	0.718463294875856	Exon	DLPFC
e1052524	ENSG00000105341.18	ENSG00000105341	ATP5SL	-0.0412610336251595	-1.0087068189509	-0.747088349092311	0.455506817640732	0.718463294875856	Exon	DLPFC
e1113718	ENSG00000160216.18	ENSG00000160216	AGPAT3	-0.0163414012326929	2.16811314596239	-0.747079621276415	0.455512078954177	0.718468265582576	Exon	DLPFC
e231187	ENSG00000163681.14	ENSG00000163681	SLMAP	-0.0308621426628087	-1.1864124840361	-0.747075359502712	0.455514648054681	0.718468989900082	Exon	DLPFC
e855544	ENSG00000103266.10	ENSG00000103266	STUB1	0.0192307559856676	1.15088202230767	0.747069503869938	0.455518177985429	0.718470167752366	Exon	DLPFC
e59397	ENSG00000196505.10	ENSG00000196505	GDAP2	0.0199978978055417	1.18981538593101	0.747067120765185	0.455519614588608	0.718470167752366	Exon	DLPFC
e386361	ENSG00000204257.14	ENSG00000204257	HLA-DMA	-0.0561598070939149	-1.21094450926447	-0.747054722139505	0.455527088873373	0.718478628737021	Exon	DLPFC
e220228	ENSG00000224424.7	ENSG00000224424	PRKAR2A-AS1	-0.0520790262716409	-2.79349433380919	-0.747050682964611	0.455529523831064	0.71847910057322	Exon	DLPFC
e547505	ENSG00000136813.14	ENSG00000136813	KIAA0368	0.0217143690249671	1.10180096374212	0.747047225955396	0.455531607844507	0.71847910057322	Exon	DLPFC
e405661	ENSG00000112249.13	ENSG00000112249	ASCC3	0.0197647873642449	0.518723779255346	0.747017839255903	0.455549323455092	0.718503714272535	Exon	DLPFC
e1058221	ENSG00000104936.17	ENSG00000104936	DMPK	-0.0349636556058674	-1.12520303435142	-0.747010754431295	0.455553594560999	0.718507122835156	Exon	DLPFC
e1100347	ENSG00000101187.15	ENSG00000101187	SLCO4A1	0.0768785916622969	-2.6560482620006	0.747000218673015	0.455559946113568	0.718512312416018	Exon	DLPFC
e746184	ENSG00000177169.9	ENSG00000177169	ULK1	0.0502786235399455	-2.07237150313289	0.746997478475631	0.455561598068147	0.718512312416018	Exon	DLPFC
e262406	ENSG00000121879.3	ENSG00000121879	PIK3CA	0.0226204449385265	0.856915439903819	0.746994794747954	0.455563215982698	0.718512312416018	Exon	DLPFC
e559106	ENSG00000130714.15	ENSG00000130714	POMT1	0.0316717433617244	-0.680255989511538	0.746987930531378	0.455567354165431	0.718512312416018	Exon	DLPFC
e1140093	ENSG00000100422.13	ENSG00000100422	CERK	0.0245519299087988	0.469711447119519	0.746987796552938	0.455567434936298	0.718512312416018	Exon	DLPFC
e893196	ENSG00000166548.15	ENSG00000166548	TK2	-0.0158639524306405	1.40278720221612	-0.746974801470185	0.455575269250851	0.718515423428355	Exon	DLPFC
e203594	ENSG00000134070.4	ENSG00000134070	IRAK2	-0.0642291167876481	-2.79087820993661	-0.746970553074158	0.45557783048775	0.718515423428355	Exon	DLPFC
e756047	ENSG00000102531.16	ENSG00000102531	FNDC3A	0.0342270234121078	-1.13473361348237	0.74696948675798	0.455578473340664	0.718515423428355	Exon	DLPFC
e798672	ENSG00000260711.2	ENSG00000260711		0.0510546052671696	-0.186330445097179	0.746967290448257	0.455579797437455	0.718515423428355	Exon	DLPFC
e477227	ENSG00000204934.10	ENSG00000204934	ATP6V0E2-AS1	0.0290192344319885	0.830983953065949	0.746967024895303	0.455579957532425	0.718515423428355	Exon	DLPFC
e732253	ENSG00000075856.11	ENSG00000075856	SART3	0.0218951242281592	0.0388827647564727	0.746936797225115	0.455598181216414	0.718536192903126	Exon	DLPFC
e1045472	ENSG00000181666.17	ENSG00000181666	HKR1	0.0323352894345787	-1.55585970959315	0.746933820884351	0.455599975617591	0.718536192903126	Exon	DLPFC
e523373	ENSG00000160972.9	ENSG00000160972	PPP1R16A	0.0392353595337857	-1.54583000805442	0.746933354615053	0.455600256726282	0.718536192903126	Exon	DLPFC
e708704	ENSG00000012822.15	ENSG00000012822	CALCOCO1	0.0182996332761247	1.52325429610789	0.746931181493263	0.455601566879076	0.718536192903126	Exon	DLPFC
e619375	ENSG00000170242.17	ENSG00000170242	USP47	-0.0262591446542377	0.716815189300124	-0.746919989044135	0.455608314725355	0.718543507165527	Exon	DLPFC
e252833	ENSG00000158258.16	ENSG00000158258	CLSTN2	0.0407440113403669	0.632644833517507	0.746911887283015	0.455613199253524	0.718547882719934	Exon	DLPFC
e936480	ENSG00000108587.15	ENSG00000108587	GOSR1	-0.0384318384106059	-1.05175286818072	-0.746896369313918	0.455622555074499	0.718556656168116	Exon	DLPFC
e406052	ENSG00000085377.13	ENSG00000085377	PREP	0.0317911330874535	0.464239288964882	0.746894931648231	0.455623421852103	0.718556656168116	Exon	DLPFC
e437552	ENSG00000164543.5	ENSG00000164543	STK17A	-0.0396229429662088	-0.646275901942291	-0.746892160347287	0.455625092689345	0.718556656168116	Exon	DLPFC
e790418	ENSG00000100731.15	ENSG00000100731	PCNX1	-0.022403292000286	0.312689936985483	-0.746887732290731	0.455627762403631	0.718557538660813	Exon	DLPFC
e649915	ENSG00000110075.14	ENSG00000110075	PPP6R3	-0.0140370999611179	1.38714050607856	-0.746878054632352	0.455633597179851	0.718560707279953	Exon	DLPFC
e1141782	ENSG00000100239.15	ENSG00000100239	PPP6R2	0.0223092356595926	1.29283063924242	0.746876529457472	0.455634516729917	0.718560707279953	Exon	DLPFC
e1136794	ENSG00000100413.16	ENSG00000100413	POLR3H	0.0250198909696688	0.706794190284253	0.746871576112183	0.455637503180899	0.718560707279953	Exon	DLPFC
e527821	ENSG00000175893.11	ENSG00000175893	ZDHHC21	0.0156670247531333	1.93013415920463	0.746870400164617	0.455638212180093	0.718560707279953	Exon	DLPFC
e1082629	ENSG00000089006.16	ENSG00000089006	SNX5	-0.0227702895897204	0.418016416255039	-0.746860524146056	0.455644166627662	0.718566769872601	Exon	DLPFC
e1131894	ENSG00000128335.13	ENSG00000128335	APOL2	0.03274615454009	0.71191593933339	0.746844102116719	0.455654067892381	0.718574405139462	Exon	DLPFC
e361991	ENSG00000155508.13	ENSG00000155508	CNOT8	-0.0213192910534578	0.615090703729905	-0.746840814472687	0.455656050112305	0.718574405139462	Exon	DLPFC
e880482	ENSG00000169592.14	ENSG00000169592	INO80E	-0.0233838256978635	-0.402924660140354	-0.746835924819845	0.45565899824076	0.718574405139462	Exon	DLPFC
e775595	ENSG00000184304.14	ENSG00000184304	PRKD1	0.036608206946627	-1.66928393578795	0.746833345487413	0.455660553407316	0.718574405139462	Exon	DLPFC
e383534	ENSG00000204387.12	ENSG00000204387	C6orf48	-0.0376657024633533	-0.133006926520384	-0.746832315380475	0.455661174494385	0.718574405139462	Exon	DLPFC
e258357	ENSG00000118855.18	ENSG00000118855	MFSD1	-0.0329106943468233	-1.35852010791866	-0.746831494722067	0.455661669298041	0.718574405139462	Exon	DLPFC
e220338	ENSG00000177479.19	ENSG00000177479	ARIH2	-0.0234565670530806	0.093398481794968	-0.746822537394485	0.455667070003852	0.718579594230354	Exon	DLPFC
e14765	ENSG00000075151.20	ENSG00000075151	EIF4G3	0.0313622335240854	-1.40346043316911	0.746812490194907	0.455673127877051	0.718580583258741	Exon	DLPFC
e403006	ENSG00000135317.12	ENSG00000135317	SNX14	0.0222164080405006	1.28828510946497	0.746812108375469	0.455673358092718	0.718580583258741	Exon	DLPFC
e710724	ENSG00000170473.16	ENSG00000170473	PYM1	0.034629069356002	-1.47858815722001	0.746808632187687	0.455675454041656	0.718580583258741	Exon	DLPFC
e292368	ENSG00000080493.14	ENSG00000080493	SLC4A4	0.0404089750566472	1.14511648251259	0.74680749782766	0.455676137999181	0.718580583258741	Exon	DLPFC
e565466	ENSG00000197070.13	ENSG00000197070	ARRDC1	0.0359794727235261	-1.18195616667859	0.746802187171271	0.455679340044446	0.718581450273878	Exon	DLPFC
e480496	ENSG00000146909.7	ENSG00000146909	NOM1	-0.0227778081680658	-0.343458846234265	-0.746796361274377	0.455682852767143	0.718581450273878	Exon	DLPFC
e961238	ENSG00000121057.12	ENSG00000121057	AKAP1	-0.0281627005881012	-0.10898965940571	-0.746792026049449	0.455685466699577	0.718581450273878	Exon	DLPFC
e318169	ENSG00000109775.10	ENSG00000109775	UFSP2	-0.0264823709080427	0.0034234393404806	-0.746783724534013	0.455690472138356	0.718581450273878	Exon	DLPFC
e576612	ENSG00000108100.17	ENSG00000108100	CCNY	0.0164920528982231	1.10225865124855	0.746783029642672	0.455690891127852	0.718581450273878	Exon	DLPFC
e1130130	ENSG00000241878.10	ENSG00000241878	PISD	-0.0343101837502503	-1.25619284753277	-0.746782840499826	0.455691005172864	0.718581450273878	Exon	DLPFC
e756117	ENSG00000102543.14	ENSG00000102543	CDADC1	0.0298129531504989	-0.643592485632428	0.746781082353108	0.455692065260597	0.718581450273878	Exon	DLPFC
e713864	ENSG00000198056.13	ENSG00000198056	PRIM1	0.0326211724188392	-1.065403052225	0.746778587614129	0.455693569484542	0.718581450273878	Exon	DLPFC
e1026861	ENSG00000104915.14	ENSG00000104915	STX10	0.0410780646107198	-1.58575715441961	0.746762761443956	0.455703112072923	0.718587876991516	Exon	DLPFC
e253842	ENSG00000175054.14	ENSG00000175054	ATR	0.021659247920543	-0.141264274521453	0.746762030728597	0.455703552669667	0.718587876991516	Exon	DLPFC
e615072	ENSG00000132256.18	ENSG00000132256	TRIM5	0.0475863007333342	-0.82439781347394	0.746761329112358	0.455703975720849	0.718587876991516	Exon	DLPFC
e1144171	ENSG00000101850.12	ENSG00000101850	GPR143	-0.0538900626412464	-2.45724589593082	-0.746752734081951	0.455709158255414	0.718592721608527	Exon	DLPFC
e240902	ENSG00000163611.11	ENSG00000163611	SPICE1	0.0234274585022026	0.284193589056946	0.746748285648599	0.4557118405347	0.718593234853873	Exon	DLPFC
e874317	ENSG00000175267.14	ENSG00000175267	VWA3A	0.0524146454518991	-2.13315882357285	0.746745194807892	0.455713704229335	0.718593234853873	Exon	DLPFC
e821252	ENSG00000237289.9	ENSG00000237289	CKMT1B	0.122650698032083	-3.71516453266947	0.746738293765418	0.45571786538971	0.718596468829919	Exon	DLPFC
e1065939	ENSG00000169136.9	ENSG00000169136	ATF5	-0.0493126959031714	-2.3074415589141	-0.746731404791666	0.455722019294354	0.718599691334905	Exon	DLPFC
e1141985	ENSG00000100258.17	ENSG00000100258	LMF2	0.0651053004201064	-2.96488389421904	0.746719874686988	0.455728971750102	0.718602117471338	Exon	DLPFC
e45410	ENSG00000137955.15	ENSG00000137955	RABGGTB	-0.0336161089967883	-1.0129843795092	-0.746719043795621	0.455729472765688	0.718602117471338	Exon	DLPFC
e941138	ENSG00000275029.1	ENSG00000275029	HMGB1P24	0.0498926610415811	-2.66014878166117	0.746715481262715	0.455731620925501	0.718602117471338	Exon	DLPFC
e345834	ENSG00000172869.14	ENSG00000172869	DMXL1	0.0180474382563902	0.790848479482869	0.746714854282431	0.45573199898684	0.718602117471338	Exon	DLPFC
e1157714	ENSG00000001497.16	ENSG00000001497	LAS1L	0.0287664371400648	-0.861085224588632	0.746698488046025	0.45574186768719	0.718612879424813	Exon	DLPFC
e898977	ENSG00000102908.20	ENSG00000102908	NFAT5	-0.0247838065485522	5.5614276941175	-0.746696315445093	0.455743177756019	0.718612879424813	Exon	DLPFC
e181835	ENSG00000163249.10	ENSG00000163249	CCNYL1	0.0238392405422061	0.229498208686832	0.746693036344205	0.455745155043496	0.718612879424813	Exon	DLPFC
e271319	ENSG00000242086.8	ENSG00000242086	LINC00969	0.0639100172459375	-0.962345837055637	0.74668854085917	0.455747865814649	0.718613826231342	Exon	DLPFC
e295033	ENSG00000138756.17	ENSG00000138756	BMP2K	-0.0281715211439157	0.0383874834283893	-0.746676954860619	0.455754852197478	0.718619120784068	Exon	DLPFC
e557863	ENSG00000136878.12	ENSG00000136878	USP20	0.0279084589600579	-0.891217806631771	0.746675972968077	0.455755444283641	0.718619120784068	Exon	DLPFC
e520633	ENSG00000104524.13	ENSG00000104524	PYCRL	0.036279691531924	-0.555050524971021	0.746662105510242	0.455763806477181	0.71862897847091	Exon	DLPFC
e1034604	ENSG00000099308.10	ENSG00000099308	MAST3	0.0355937567529722	0.393902570872572	0.746647568316052	0.455772572620441	0.718639472994246	Exon	DLPFC
e422404	ENSG00000112531.16	ENSG00000112531	QKI	-0.0687818330659209	-1.64489505098191	-0.746638328008266	0.455778144712326	0.718642749408867	Exon	DLPFC
e697755	ENSG00000134283.17	ENSG00000134283	PPHLN1	0.0445627642540519	-2.14964025863914	0.746637123007117	0.455778871355149	0.718642749408867	Exon	DLPFC
e508723	ENSG00000132561.13	ENSG00000132561	MATN2	-0.0438442273187537	-1.26507629519527	-0.746630866557793	0.455782644145477	0.718645370562034	Exon	DLPFC
e887646	ENSG00000140718.19	ENSG00000140718	FTO	0.0398049463435895	-2.05507864981207	0.746626312930245	0.455785390104167	0.718646277399487	Exon	DLPFC
e597091	ENSG00000166135.13	ENSG00000166135	HIF1AN	0.0179857234983621	0.841297324142018	0.74662291345329	0.455787440085403	0.718646277399487	Exon	DLPFC
e69496	ENSG00000143569.18	ENSG00000143569	UBAP2L	-0.0285025363900329	0.130568346827718	-0.746616682271034	0.455791197678957	0.718648874539061	Exon	DLPFC
e794975	ENSG00000100577.18	ENSG00000100577	GSTZ1	-0.0356768790067574	-0.523687049057589	-0.746609721745257	0.455795395109666	0.718652165145407	Exon	DLPFC
e235983	ENSG00000044524.10	ENSG00000044524	EPHA3	0.0377968217512492	-1.47317344213205	0.746599600417563	0.455801498649008	0.718658461067031	Exon	DLPFC
e996039	ENSG00000150477.14	ENSG00000150477	KIAA1328	-0.0232661156337147	0.0413040993365181	-0.746585108348839	0.455810237989143	0.718666838477731	Exon	DLPFC
e804515	ENSG00000198752.10	ENSG00000198752	CDC42BPB	-0.0182487111602336	1.21257103232047	-0.746578146421694	0.455814436364017	0.718666838477731	Exon	DLPFC
e95683	ENSG00000076356.6	ENSG00000076356	PLXNA2	0.0490713009015947	-2.19376993658173	0.746577952190189	0.455814553495213	0.718666838477731	Exon	DLPFC
e908539	ENSG00000176715.15	ENSG00000176715	ACSF3	0.0312813724472968	-0.858879753729461	0.746573360131711	0.455817322738353	0.718666838477731	Exon	DLPFC
e1083660	ENSG00000188559.13	ENSG00000188559	RALGAPA2	-0.0397452654052699	-1.62624516940357	-0.746573291316057	0.455817364237739	0.718666838477731	Exon	DLPFC
e744410	ENSG00000178882.14	ENSG00000178882	FAM101A	0.073295694893755	-3.26536488840707	0.746563098849344	0.45582351084412	0.718670277377445	Exon	DLPFC
e527816	ENSG00000175893.11	ENSG00000175893	ZDHHC21	0.0170347905602433	1.69418857184927	0.746558109684158	0.455826519596509	0.718670277377445	Exon	DLPFC
e957078	ENSG00000005884.17	ENSG00000005884	ITGA3	0.047083766351518	-1.85718217471259	0.74654989850793	0.455831471430545	0.718670277377445	Exon	DLPFC
e722238	ENSG00000187109.13	ENSG00000187109	NAP1L1	0.0165941212011192	3.19317265234956	0.746547572364429	0.455832874240764	0.718670277377445	Exon	DLPFC
e34796	ENSG00000132128.16	ENSG00000132128	LRRC41	0.0415220427079668	-1.95186972472276	0.746545309788435	0.455834238718136	0.718670277377445	Exon	DLPFC
e521000	ENSG00000180900.17	ENSG00000180900	SCRIB	0.0336243751602481	-0.640690520469023	0.746543716239863	0.455835199730762	0.718670277377445	Exon	DLPFC
e281667	ENSG00000169762.16	ENSG00000169762	TAPT1	-0.0272601167511296	0.161526135608762	-0.746537392986178	0.455839013072084	0.718670277377445	Exon	DLPFC
e974808	ENSG00000132478.9	ENSG00000132478	UNK	-0.0405678323385801	-0.993629730721594	-0.746537384107461	0.455839018426551	0.718670277377445	Exon	DLPFC
e2922	ENSG00000248333.8	ENSG00000248333	CDK11B	-0.053170470202472	-2.58500631014931	-0.746527168352294	0.455845179242532	0.718670277377445	Exon	DLPFC
e343796	ENSG00000151422.12	ENSG00000151422	FER	-0.0178856141689637	4.04089386326656	-0.74652430285972	0.455846907343731	0.718670277377445	Exon	DLPFC
e956328	ENSG00000173868.11	ENSG00000173868	PHOSPHO1	0.0666028301204346	-3.05140928007116	0.746524179899179	0.455846981497996	0.718670277377445	Exon	DLPFC
e956339	ENSG00000173868.11	ENSG00000173868	PHOSPHO1	0.0666028301204346	-3.05140928007116	0.746524179899179	0.455846981497996	0.718670277377445	Exon	DLPFC
e956342	ENSG00000173868.11	ENSG00000173868	PHOSPHO1	0.0666028301204346	-3.05140928007116	0.746524179899179	0.455846981497996	0.718670277377445	Exon	DLPFC
e257165	ENSG00000174928.15	ENSG00000174928	C3orf33	0.0352428141884722	-1.22603721186027	0.746512375397711	0.455854100513776	0.718677515212925	Exon	DLPFC
e857120	ENSG00000007516.13	ENSG00000007516	BAIAP3	0.0351288011256359	2.84451188064974	0.746509568352594	0.455855793385573	0.718677515212925	Exon	DLPFC
e289805	ENSG00000128050.8	ENSG00000128050	PAICS	-0.0293986471112021	0.607335750627367	-0.746504452902657	0.455858878418483	0.718679051613605	Exon	DLPFC
e1082710	ENSG00000125871.13	ENSG00000125871	MGME1	-0.0477871359519366	-2.13056914354973	-0.746479827103329	0.455873729946052	0.71868506538035	Exon	DLPFC
e1003015	ENSG00000119537.15	ENSG00000119537	KDSR	-0.0460040600067351	-1.98763852303996	-0.746479686352361	0.455873814832078	0.71868506538035	Exon	DLPFC
e954699	ENSG00000006025.11	ENSG00000006025	OSBPL7	-0.0619450349732719	-3.03757957219357	-0.746478814793822	0.455874340463762	0.71868506538035	Exon	DLPFC
e549828	ENSG00000136861.17	ENSG00000136861	CDK5RAP2	-0.0338459402554242	-0.792395711106414	-0.746478347992854	0.455874621988743	0.71868506538035	Exon	DLPFC
e435745	ENSG00000173852.14	ENSG00000173852	DPY19L1	-0.0277242376958344	0.719547840255443	-0.746477324254131	0.455875239400029	0.71868506538035	Exon	DLPFC
e167326	ENSG00000091409.14	ENSG00000091409	ITGA6	-0.0450240643377804	-1.25510689325008	-0.746473647172127	0.455877457032188	0.71868506538035	Exon	DLPFC
e678815	ENSG00000221439.1	ENSG00000221439	RNU4ATAC16P	-0.0510112001468616	-2.12846243661509	-0.74646834974449	0.455880651898464	0.71868506538035	Exon	DLPFC
e1135443	ENSG00000100346.17	ENSG00000100346	CACNA1I	0.0581310918336965	-1.15966498444338	0.746463790139951	0.455883401795477	0.71868506538035	Exon	DLPFC
e890703	ENSG00000205336.11	ENSG00000205336	ADGRG1	0.0394568830580413	-0.679214344703158	0.746463133025019	0.455883798102195	0.71868506538035	Exon	DLPFC
e890707	ENSG00000205336.11	ENSG00000205336	ADGRG1	0.0394568830580413	-0.679214344703158	0.746463133025019	0.455883798102195	0.71868506538035	Exon	DLPFC
e383414	ENSG00000204394.12	ENSG00000204394	VARS	-0.0299730545901244	-0.837285363491131	-0.746458739386148	0.455886447915498	0.718685915562332	Exon	DLPFC
e930061	ENSG00000171928.13	ENSG00000171928	TVP23B	-0.0314960064058399	-0.586151783476471	-0.746430786699706	0.45590330644618	0.718709165081348	Exon	DLPFC
e1003031	ENSG00000119541.9	ENSG00000119541	VPS4B	-0.024674769251539	0.928126534308539	-0.746423010388045	0.455907996476219	0.718713231430454	Exon	DLPFC
e1076698	ENSG00000283103.1	ENSG00000283103		0.0380120039189223	-0.780732527170584	0.746416836231683	0.45591172023769	0.718715774481088	Exon	DLPFC
e66457	ENSG00000163159.11	ENSG00000163159	VPS72	0.0217997951191797	0.606205297520701	0.746403189109108	0.455919951160696	0.718725422728228	Exon	DLPFC
e358829	ENSG00000173210.19	ENSG00000173210	ABLIM3	0.0340404485848542	-0.220122104675862	0.746393005420758	0.45592609325407	0.718731778009719	Exon	DLPFC
e1102700	ENSG00000203880.11	ENSG00000203880	PCMTD2	0.0225243209022766	0.476541998456666	0.746385141812473	0.455930836068304	0.718733096077198	Exon	DLPFC
e933303	ENSG00000004139.13	ENSG00000004139	SARM1	0.0383542992457926	-1.41549840764146	0.746381222132236	0.455933200173483	0.718733096077198	Exon	DLPFC
e222512	ENSG00000164061.4	ENSG00000164061	BSN	0.0534369089026783	0.596635700573933	0.74638112072795	0.455933261334277	0.718733096077198	Exon	DLPFC
e806891	ENSG00000185024.16	ENSG00000185024	BRF1	-0.0402201654512226	-1.7790539670029	-0.746362299973536	0.455944612929747	0.718744777056347	Exon	DLPFC
e593710	ENSG00000095637.21	ENSG00000095637	SORBS1	0.0278397033784173	0.579358431958506	0.746361836249967	0.455944892623121	0.718744777056347	Exon	DLPFC
e1033112	ENSG00000130299.16	ENSG00000130299	GTPBP3	0.0452821513132817	-2.58291913697451	0.746353828575515	0.455949722441404	0.718745925209387	Exon	DLPFC
e337403	ENSG00000251400.1	ENSG00000251400	ALDH7A1P1	0.0297647250246433	-0.13998473327599	0.746350732771795	0.45595158967908	0.718745925209387	Exon	DLPFC
e1141219	ENSG00000100429.17	ENSG00000100429	HDAC10	0.0454180805749146	-1.81874058084787	0.746350130321288	0.455951953048319	0.718745925209387	Exon	DLPFC
e718039	ENSG00000184575.11	ENSG00000184575	XPOT	-0.0228289484940131	1.02790512834681	-0.74634296746525	0.455956273351918	0.718749408341944	Exon	DLPFC
e1160136	ENSG00000067177.14	ENSG00000067177	PHKA1	-0.0522942556091135	-2.17043281084138	-0.746336391767686	0.455960239529032	0.71875157215029	Exon	DLPFC
e366374	ENSG00000113742.12	ENSG00000113742	CPEB4	-0.0182396919990518	3.16544609953005	-0.746333692798723	0.455961867436325	0.71875157215029	Exon	DLPFC
e955292	ENSG00000082641.15	ENSG00000082641	NFE2L1	0.0133282641954636	3.51514201480471	0.746318805229679	0.455970847065886	0.718762399862783	Exon	DLPFC
e1100168	ENSG00000130702.14	ENSG00000130702	LAMA5	-0.0454974870798994	-1.50858107524321	-0.746310146159364	0.455976069941938	0.718767305603742	Exon	DLPFC
e833478	ENSG00000174485.15	ENSG00000174485	DENND4A	-0.017180288098814	1.01490013880587	-0.746299638102902	0.455982408113068	0.718773969360681	Exon	DLPFC
e685167	ENSG00000182326.14	ENSG00000182326	C1S	-0.0504914769170438	-1.40844796937682	-0.746293963386969	0.455985830966598	0.718776037605169	Exon	DLPFC
e3025	ENSG00000248333.8	ENSG00000248333	CDK11B	-0.0727901355658061	-2.75776226805232	-0.746287293940847	0.455989853836246	0.718779051638869	Exon	DLPFC
e536029	ENSG00000147996.16	ENSG00000147996	CBWD5	-0.0958853959876008	-2.83028231493002	-0.746264654753487	0.456003509467507	0.718797249743934	Exon	DLPFC
e967528	ENSG00000108854.15	ENSG00000108854	SMURF2	-0.0228923761849656	-0.134978608379112	-0.746251322923222	0.456011551143291	0.718806029546264	Exon	DLPFC
e758109	ENSG00000136099.13	ENSG00000136099	PCDH8	0.0638207290099347	0.249176000031267	0.746248421795718	0.456013301095684	0.718806029546264	Exon	DLPFC
e596850	ENSG00000075826.16	ENSG00000075826	SEC31B	-0.0419665777302984	-0.949565136345556	-0.746241883598633	0.456017244932681	0.718808918808075	Exon	DLPFC
e898991	ENSG00000102908.20	ENSG00000102908	NFAT5	-0.024769090811871	5.56145886735501	-0.746235942540343	0.456020828592583	0.718810947346083	Exon	DLPFC
e370694	ENSG00000161021.11	ENSG00000161021	MAML1	-0.0403922808961045	-1.40315854833722	-0.746228859648027	0.45602510103016	0.718810947346083	Exon	DLPFC
e588248	ENSG00000156650.12	ENSG00000156650	KAT6B	-0.0196827341597656	0.378469046372583	-0.746225304212298	0.456027245696053	0.718810947346083	Exon	DLPFC
e408231	ENSG00000056972.18	ENSG00000056972	TRAF3IP2	0.0549524226126479	-2.56376557967277	0.746225026098767	0.456027413456493	0.718810947346083	Exon	DLPFC
e123670	ENSG00000152527.13	ENSG00000152527	PLEKHH2	-0.0606053947327188	-2.51181180761811	-0.746219610628327	0.456030680121108	0.718810947346083	Exon	DLPFC
e1020669	ENSG00000130811.11	ENSG00000130811	EIF3G	-0.019157361513681	1.29813076053223	-0.746218494325842	0.456031353487304	0.718810947346083	Exon	DLPFC
e438088	ENSG00000136279.19	ENSG00000136279	DBNL	0.0242275483015722	0.355504105402364	0.74621314561009	0.456034579900505	0.718810947346083	Exon	DLPFC
e300111	ENSG00000164024.11	ENSG00000164024	METAP1	0.0277972255019544	-0.529004081037426	0.746205930705793	0.45603893204274	0.718810947346083	Exon	DLPFC
e300122	ENSG00000164024.11	ENSG00000164024	METAP1	0.0277972255019544	-0.529004081037426	0.746205930705793	0.45603893204274	0.718810947346083	Exon	DLPFC
e918067	ENSG00000141485.16	ENSG00000141485	SLC13A5	0.070245670335499	-2.39467085154845	0.746204755922028	0.456039640692759	0.718810947346083	Exon	DLPFC
e930273	ENSG00000141127.14	ENSG00000141127	PRPSAP2	-0.054623201095705	-2.82868808788535	-0.74616599754114	0.456063020771623	0.718837065444095	Exon	DLPFC
e444175	ENSG00000225648.5	ENSG00000225648	SBDSP1	-0.0217484656490628	0.994742986336613	-0.746160000125086	0.456066638631849	0.718837065444095	Exon	DLPFC
e618391	ENSG00000133789.14	ENSG00000133789	SWAP70	-0.0264987801798689	0.223017155565878	-0.746157062120018	0.456068410949638	0.718837065444095	Exon	DLPFC
e338660	ENSG00000113319.11	ENSG00000113319	RASGRF2	0.0444140037258102	-2.29725550472621	0.74615620479107	0.456068928124205	0.718837065444095	Exon	DLPFC
e950226	ENSG00000091947.9	ENSG00000091947	TMEM101	0.0408894388281791	-1.37644969098561	0.746153948814303	0.456070289019772	0.718837065444095	Exon	DLPFC
e1010999	ENSG00000065717.14	ENSG00000065717	TLE2	0.0518075525254253	-2.61860067710973	0.746151163680246	0.45607196912738	0.718837065444095	Exon	DLPFC
e1045468	ENSG00000181666.17	ENSG00000181666	HKR1	0.0545919014328657	-2.81581018783188	0.74615088760772	0.456072135665892	0.718837065444095	Exon	DLPFC
e399518	ENSG00000207827.1	ENSG00000207827	MIR30A	-0.0792163358031447	-2.8904859007542	-0.746149291268871	0.456073098645028	0.718837065444095	Exon	DLPFC
e602916	ENSG00000107560.10	ENSG00000107560	RAB11FIP2	0.0292025404481988	-1.09269158975531	0.746130238570633	0.45608459212739	0.718851853584438	Exon	DLPFC
e303831	ENSG00000005059.15	ENSG00000005059	CCDC109B	-0.0513968716296759	-1.99340502420549	-0.746118384757721	0.45609174298659	0.718856196797596	Exon	DLPFC
e833802	ENSG00000166938.12	ENSG00000166938	DIS3L	0.0228416858755772	0.44996086140914	0.746117871359594	0.456092052697458	0.718856196797596	Exon	DLPFC
e844147	ENSG00000166557.12	ENSG00000166557	TMED3	0.0165554087555977	2.06691052024046	0.746115027078784	0.456093768531106	0.718856196797596	Exon	DLPFC
e688315	ENSG00000256667.6	ENSG00000256667	KLRA1P	0.0564221283056406	-2.88591621989132	0.746110904821801	0.456096255319901	0.718856196797596	Exon	DLPFC
e202033	ENSG00000163719.19	ENSG00000163719	MTMR14	-0.0342623155100428	-1.42001201136759	-0.746104240648114	0.456100275559126	0.718856196797596	Exon	DLPFC
e821935	ENSG00000092470.11	ENSG00000092470	WDR76	0.050068302912501	-2.88159796134532	0.746101699906765	0.456101808295762	0.718856196797596	Exon	DLPFC
e588121	ENSG00000156110.13	ENSG00000156110	ADK	-0.0250879753583424	0.012043186535269	-0.746101175166152	0.456102124853007	0.718856196797596	Exon	DLPFC
e121287	ENSG00000115828.15	ENSG00000115828	QPCT	0.0448987855520332	-0.777564899639635	0.746095309468709	0.456105663426943	0.718858446739655	Exon	DLPFC
e1162040	ENSG00000179083.6	ENSG00000179083	FAM133A	0.044954300715813	-2.18369084255947	0.746090570367227	0.456108522375528	0.718859625522767	Exon	DLPFC
e59184	ENSG00000134247.9	ENSG00000134247	PTGFRN	0.0368239971138709	-1.32993647255771	0.74607693343464	0.456116749157942	0.718867057483995	Exon	DLPFC
e544430	ENSG00000254876.5	ENSG00000254876		-0.0318389790517621	-1.08013095081923	-0.746075755178486	0.456117459971065	0.718867057483995	Exon	DLPFC
e865606	ENSG00000153446.15	ENSG00000153446	C16orf89	0.0499412330451968	-0.403296289122453	0.746070107032774	0.456120867367935	0.718869100592575	Exon	DLPFC
e1018554	ENSG00000167775.10	ENSG00000167775	CD320	0.033691333169901	-0.659206866436242	0.746052430786923	0.456131531134871	0.718882580028293	Exon	DLPFC
e410696	ENSG00000111912.19	ENSG00000111912	NCOA7	0.0242495309293049	1.23992221281979	0.746035926667685	0.45614148790563	0.718894945088528	Exon	DLPFC
e84153	ENSG00000236021.1	ENSG00000236021		-0.0500908527964358	-2.79760305669688	-0.746021453456557	0.456150219550776	0.71890519391448	Exon	DLPFC
e215256	ENSG00000010282.14	ENSG00000010282	HHATL	-0.0502754882923616	0.287137776960289	-0.746018148979275	0.45615221314531	0.71890519391448	Exon	DLPFC
e966026	ENSG00000266173.5	ENSG00000266173	STRADA	-0.0235155923939438	0.978049700543943	-0.746010078590962	0.456157082039542	0.718906782890565	Exon	DLPFC
e695697	ENSG00000276058.1	ENSG00000276058	STMN1P1	0.0483339106778101	-1.56764196024282	0.746009237256796	0.456157589621153	0.718906782890565	Exon	DLPFC
e642664	ENSG00000213465.7	ENSG00000213465	ARL2	-0.0249458275317655	2.37172580690836	-0.746005979805654	0.456159554862667	0.718906782890565	Exon	DLPFC
e893186	ENSG00000166548.15	ENSG00000166548	TK2	-0.0153160799491096	1.43265872815222	-0.745999580889618	0.456163415384356	0.718907237714626	Exon	DLPFC
e1054955	ENSG00000073050.11	ENSG00000073050	XRCC1	-0.0419756403320305	-2.24613287117092	-0.745998502826891	0.456164065790791	0.718907237714626	Exon	DLPFC
e113937	ENSG00000173960.12	ENSG00000173960	UBXN2A	-0.0247036662981622	1.07942163624866	-0.745984929182687	0.456172254956053	0.71891249355523	Exon	DLPFC
e318675	ENSG00000154556.17	ENSG00000154556	SORBS2	-0.042451070377636	-1.85273778494636	-0.745982583167112	0.456173670347762	0.71891249355523	Exon	DLPFC
e1037859	ENSG00000237440.8	ENSG00000237440	ZNF737	0.0258430555015352	0.107318563710786	0.745976352266817	0.456177429569553	0.71891249355523	Exon	DLPFC
e1168855	ENSG00000122126.15	ENSG00000122126	OCRL	0.0233685774195718	0.819353072131607	0.745975413215014	0.456177996119053	0.71891249355523	Exon	DLPFC
e999785	ENSG00000101751.10	ENSG00000101751	POLI	-0.0231753645298671	1.8485253153955	-0.745969589705584	0.456181509572393	0.71891249355523	Exon	DLPFC
e991693	ENSG00000101773.17	ENSG00000101773	RBBP8	0.0248965212122427	-0.172773075322763	0.745969194305077	0.456181748126907	0.71891249355523	Exon	DLPFC
e570053	ENSG00000086475.14	ENSG00000086475	SEPHS1	0.0177288613966273	2.36521727191901	0.745958547784423	0.456188171452072	0.71891249355523	Exon	DLPFC
e640316	ENSG00000110583.12	ENSG00000110583	NAA40	-0.0244503625089074	-0.646709823786368	-0.745954865875284	0.456190392856318	0.71891249355523	Exon	DLPFC
e293737	ENSG00000138768.14	ENSG00000138768	USO1	0.0201622474589196	1.35856153511026	0.745953770966688	0.456191053448105	0.71891249355523	Exon	DLPFC
e432773	ENSG00000122566.20	ENSG00000122566	HNRNPA2B1	-0.0225438292026845	4.26548978196345	-0.745951183853327	0.456192614334738	0.71891249355523	Exon	DLPFC
e770905	ENSG00000100813.14	ENSG00000100813	ACIN1	-0.0245373630892971	-0.236197587881397	-0.745947838028984	0.456194632979974	0.71891249355523	Exon	DLPFC
e509467	ENSG00000132554.19	ENSG00000132554	RGS22	-0.0566722392585147	-2.84402656189409	-0.745945711854773	0.456195915773025	0.71891249355523	Exon	DLPFC
e1154406	ENSG00000101997.12	ENSG00000101997	CCDC22	-0.0368649722012397	-1.99359188022316	-0.745942580920669	0.456197804775522	0.71891249355523	Exon	DLPFC
e961126	ENSG00000121064.12	ENSG00000121064	SCPEP1	-0.0234758992806459	0.35781078713514	-0.745940959531985	0.456198783017991	0.71891249355523	Exon	DLPFC
e476639	ENSG00000170265.11	ENSG00000170265	ZNF282	-0.043285961912207	-2.09059054585712	-0.745938929818179	0.456200007619453	0.71891249355523	Exon	DLPFC
e529694	ENSG00000137055.14	ENSG00000137055	PLAA	-0.0195701449354524	0.398170963627932	-0.745936987212281	0.456201179667228	0.71891249355523	Exon	DLPFC
e463236	ENSG00000105856.13	ENSG00000105856	HBP1	-0.0309339418062671	-0.496168652047463	-0.745931076261565	0.456204745978317	0.718914485952898	Exon	DLPFC
e630703	ENSG00000134574.11	ENSG00000134574	DDB2	0.0591444551339216	-2.92855958696272	0.745927893349573	0.456206666361928	0.718914485952898	Exon	DLPFC
e831050	ENSG00000140416.19	ENSG00000140416	TPM1	0.0286806553885302	-0.570789195887255	0.745890829031246	0.45622902914777	0.718946399339045	Exon	DLPFC
e1011438	ENSG00000141905.17	ENSG00000141905	NFIC	-0.0370823333898007	0.49266238932465	-0.745883786632049	0.456233278254891	0.718949768205325	Exon	DLPFC
e138804	ENSG00000068654.15	ENSG00000068654	POLR1A	-0.0275263804354276	-0.661526011460978	-0.745852489493271	0.456252161989734	0.718973047939713	Exon	DLPFC
e837549	ENSG00000213614.9	ENSG00000213614	HEXA	-0.0152563605168023	2.36094861728989	-0.745852304022757	0.456252273898276	0.718973047939713	Exon	DLPFC
e154531	ENSG00000082258.12	ENSG00000082258	CCNT2	0.017480632733328	1.01984707020811	0.745844211999548	0.456257156449693	0.718977414827682	Exon	DLPFC
e804504	ENSG00000198752.10	ENSG00000198752	CDC42BPB	0.0206579047269011	0.649857110529434	0.745835411820308	0.456262466320601	0.718978426337017	Exon	DLPFC
e134057	ENSG00000003137.8	ENSG00000003137	CYP26B1	-0.0425853201766581	2.72322894565431	-0.74583257847336	0.456264175918948	0.718978426337017	Exon	DLPFC
e95661	ENSG00000076356.6	ENSG00000076356	PLXNA2	0.039551548925712	-0.0792289178493652	0.745830644539061	0.456265342827493	0.718978426337017	Exon	DLPFC
e134618	ENSG00000116127.17	ENSG00000116127	ALMS1	-0.0170539481584216	2.62554484665148	-0.745828820677654	0.45626644332116	0.718978426337017	Exon	DLPFC
e233802	ENSG00000241316.6	ENSG00000241316	SUCLG2-AS1	-0.0589512727812452	-2.54401218434459	-0.745825652061908	0.456268355225238	0.718978426337017	Exon	DLPFC
e1135312	ENSG00000100324.13	ENSG00000100324	TAB1	0.0462596425347656	-1.8585232612857	0.745814787611362	0.456274910736477	0.718981291551258	Exon	DLPFC
e397182	ENSG00000124749.16	ENSG00000124749	COL21A1	0.0570470324266696	-3.01281624984562	0.745814628848559	0.456275006532911	0.718981291551258	Exon	DLPFC
e1136764	ENSG00000100413.16	ENSG00000100413	POLR3H	0.0249846576080512	0.706940828770277	0.745807911772386	0.456279059583035	0.718981291551258	Exon	DLPFC
e823801	ENSG00000259554.1	ENSG00000259554		0.0551616451013681	-2.67016964707868	0.745805713259482	0.456280386159127	0.718981291551258	Exon	DLPFC
e380577	ENSG00000137312.14	ENSG00000137312	FLOT1	0.0167439657880259	2.98980155158719	0.745805142704219	0.456280730430818	0.718981291551258	Exon	DLPFC
e396097	ENSG00000096093.15	ENSG00000096093	EFHC1	0.0657401725318684	-3.07396570019632	0.745801614266403	0.456282859485072	0.71898131939425	Exon	DLPFC
e530776	ENSG00000165271.16	ENSG00000165271	NOL6	-0.0375302007915621	-1.3023082595883	-0.745795492048369	0.456286553635855	0.718983813404486	Exon	DLPFC
e258488	ENSG00000240207.6	ENSG00000240207		0.0432103149380605	-0.977550065946852	0.745788224345725	0.456290938994803	0.718987396543137	Exon	DLPFC
e201406	ENSG00000196220.15	ENSG00000196220	SRGAP3	0.0253120548786334	0.949912944930623	0.745779406982125	0.456296259456917	0.718990486187102	Exon	DLPFC
e652837	ENSG00000165458.13	ENSG00000165458	INPPL1	-0.0524816014653382	-2.58388127954518	-0.745776045386985	0.456298287877398	0.718990486187102	Exon	DLPFC
e532040	ENSG00000165280.15	ENSG00000165280	VCP	0.0133130407499117	2.61252877604036	0.745774477414336	0.456299234009682	0.718990486187102	Exon	DLPFC
e392363	ENSG00000112624.12	ENSG00000112624	GLTSCR1L	-0.0174381468011146	3.37103523091146	-0.745769446279574	0.45630226986031	0.718991942818779	Exon	DLPFC
e1119190	ENSG00000185838.13	ENSG00000185838	GNB1L	0.0367792658458507	-1.06522460711877	0.74574641935507	0.456316164744634	0.719010509852861	Exon	DLPFC
e926900	ENSG00000187688.14	ENSG00000187688	TRPV2	0.0585973438144317	-1.55669713701488	0.74574014053067	0.456319953548182	0.719013152789492	Exon	DLPFC
e1060349	ENSG00000063169.10	ENSG00000063169	GLTSCR1	-0.0387811213790485	-1.02981961206269	-0.745707365752051	0.456339730977864	0.719040724191689	Exon	DLPFC
e484124	ENSG00000079459.12	ENSG00000079459	FDFT1	0.0210264210314198	2.13903828267803	0.745702273889923	0.456342803626194	0.719040724191689	Exon	DLPFC
e866899	ENSG00000166669.13	ENSG00000166669	ATF7IP2	0.0404740124286725	-1.02389021031903	0.745700645368274	0.456343786348576	0.719040724191689	Exon	DLPFC
e17140	ENSG00000001460.17	ENSG00000001460	STPG1	0.0652170046928442	-1.84145103639249	0.745689044686604	0.456350786750342	0.719044053154849	Exon	DLPFC
e745397	ENSG00000139370.10	ENSG00000139370	SLC15A4	-0.0200324273830818	1.59487576485627	-0.745686698751434	0.456352202406307	0.719044053154849	Exon	DLPFC
e52711	ENSG00000185946.15	ENSG00000185946	RNPC3	0.0187490598042478	1.30022174949778	0.745686646723724	0.456352233802488	0.719044053154849	Exon	DLPFC
e351040	ENSG00000279469.1	ENSG00000279469		-0.0564496521100112	-2.97941835771292	-0.74567356424885	0.456360128475462	0.719050505040327	Exon	DLPFC
e579867	ENSG00000225830.11	ENSG00000225830	ERCC6	-0.02509092737587	-0.22805663747572	-0.745670530525509	0.456361959199236	0.719050505040327	Exon	DLPFC
e79458	ENSG00000198929.12	ENSG00000198929	NOS1AP	-0.033940815769077	-0.479248619018016	-0.74566902309424	0.456362868871816	0.719050505040327	Exon	DLPFC
e113208	ENSG00000183891.5	ENSG00000183891	TTC32	-0.0492545216768034	-1.48571227792346	-0.745665864526686	0.456364774940345	0.719050505040327	Exon	DLPFC
e288521	ENSG00000109189.12	ENSG00000109189	USP46	0.0215536078120223	1.54258675164362	0.745658371566445	0.456369296658575	0.719054302435895	Exon	DLPFC
e552383	ENSG00000165219.21	ENSG00000165219	GAPVD1	-0.0488597570711887	-2.61525516700581	-0.745634417505979	0.456383752198164	0.719062552774351	Exon	DLPFC
e910534	ENSG00000141013.15	ENSG00000141013	GAS8	0.029866144566851	-0.737674256232605	0.745632140560385	0.456385126278333	0.719062552774351	Exon	DLPFC
e182668	ENSG00000144445.16	ENSG00000144445	KANSL1L	-0.0205840854631803	3.34283024261787	-0.745628180842749	0.45638751587524	0.719062552774351	Exon	DLPFC
e903183	ENSG00000184517.11	ENSG00000184517	ZFP1	0.0182016617208217	3.72039209708194	0.745626935359442	0.456388267496722	0.719062552774351	Exon	DLPFC
e833484	ENSG00000174485.15	ENSG00000174485	DENND4A	0.0253183807192869	-0.253839320557704	0.745626864533137	0.456388310238843	0.719062552774351	Exon	DLPFC
e1099596	ENSG00000124215.16	ENSG00000124215	CDH26	-0.0549673016935547	-2.95492115118247	-0.745626029027346	0.456388814448429	0.719062552774351	Exon	DLPFC
e110547	ENSG00000134313.14	ENSG00000134313	KIDINS220	-0.0156421239344522	2.66143970802717	-0.745625200671037	0.456389314343768	0.719062552774351	Exon	DLPFC
e549274	ENSG00000157693.14	ENSG00000157693	C9orf91	0.0299791032128038	0.309233277913273	0.745611750023992	0.456397431565227	0.71907124331874	Exon	DLPFC
e715898	ENSG00000155980.11	ENSG00000155980	KIF5A	0.0276685259160386	4.93396047930855	0.745608462079814	0.456399415792283	0.71907124331874	Exon	DLPFC
e645874	ENSG00000087365.15	ENSG00000087365	SF3B2	0.025538751783505	0.466429423787351	0.745605563277604	0.456401165181795	0.71907124331874	Exon	DLPFC
e552988	ENSG00000136828.18	ENSG00000136828	RALGPS1	0.0251121183130812	-0.588514198701641	0.745578552249955	0.456417466168406	0.719093598865819	Exon	DLPFC
e270822	ENSG00000114331.13	ENSG00000114331	ACAP2	-0.0194336562666341	1.76928683947439	-0.745573409168943	0.45642057002295	0.719094051701103	Exon	DLPFC
e1018575	ENSG00000167774.2	ENSG00000167774		0.029455257094111	1.02503763140057	0.745568367625396	0.4564236126111	0.719094051701103	Exon	DLPFC
e626635	ENSG00000110435.11	ENSG00000110435	PDHX	-0.0462841771211891	-2.04782939440882	-0.745567578693481	0.456424088735147	0.719094051701103	Exon	DLPFC
e485922	ENSG00000104763.18	ENSG00000104763	ASAH1	-0.0261678748508558	-9.13465914188714e-05	-0.745551283517616	0.456433923011607	0.719106206974142	Exon	DLPFC
e603293	ENSG00000198873.11	ENSG00000198873	GRK5	0.0379631790759824	-1.19968956857503	0.745546668352818	0.456436708324335	0.719106206974142	Exon	DLPFC
e229529	ENSG00000157388.14	ENSG00000157388	CACNA1D	0.0298985823791808	1.42611969053256	0.745544297455452	0.456438139195847	0.719106206974142	Exon	DLPFC
e318328	ENSG00000154553.13	ENSG00000154553	PDLIM3	-0.0410695444545614	0.213678004580488	-0.7455313257941	0.45644596782953	0.719115213729422	Exon	DLPFC
e476834	ENSG00000133619.17	ENSG00000133619	KRBA1	0.0471604817342782	-2.19179448157631	0.745526287877478	0.456449008324328	0.719116676885086	Exon	DLPFC
e485703	ENSG00000078674.17	ENSG00000078674	PCM1	0.0285928065168756	1.27035365607436	0.745506797365226	0.456460771389913	0.719131827342527	Exon	DLPFC
e231138	ENSG00000163681.14	ENSG00000163681	SLMAP	0.0301719047168371	0.851096558718251	0.745503355758232	0.456462848513117	0.719131827342527	Exon	DLPFC
e691030	ENSG00000139154.14	ENSG00000139154	AEBP2	-0.0243871700990805	0.0284999252000368	-0.745482675839208	0.456475329637914	0.719141344407793	Exon	DLPFC
e298482	ENSG00000138642.14	ENSG00000138642	HERC6	-0.0361454608222388	-0.595363547555943	-0.745481373148734	0.456476115868061	0.719141344407793	Exon	DLPFC
e1039545	ENSG00000168813.16	ENSG00000168813	ZNF507	-0.0197756345293043	1.24722836709846	-0.745475367465909	0.456479740567759	0.719141344407793	Exon	DLPFC
e751112	ENSG00000187676.7	ENSG00000187676	B3GLCT	0.0302478476019198	-0.723002293705778	0.745473054166117	0.456481136752562	0.719141344407793	Exon	DLPFC
e825390	ENSG00000104064.16	ENSG00000104064	GABPB1	-0.0190049847086105	2.90412128437954	-0.745471964418637	0.456481794467057	0.719141344407793	Exon	DLPFC
e172415	ENSG00000170035.15	ENSG00000170035	UBE2E3	0.0436713802301637	-2.62734121571484	0.74547125639462	0.456482221793551	0.719141344407793	Exon	DLPFC
e472785	ENSG00000122778.9	ENSG00000122778	KIAA1549	0.0473098281199701	-1.32923937468336	0.745467924652991	0.456484232662651	0.719141344407793	Exon	DLPFC
e339922	ENSG00000245526.9	ENSG00000245526	LINC00461	0.0472802548362578	-1.36278038927338	0.745465353926408	0.456485784225352	0.719141344407793	Exon	DLPFC
e242841	ENSG00000153767.9	ENSG00000153767	GTF2E1	0.0235132129370087	-0.0861267811796112	0.745455159730463	0.456491936964286	0.719147710331477	Exon	DLPFC
e877039	ENSG00000169180.11	ENSG00000169180	XPO6	-0.0222760006563074	0.759579697449399	-0.745450559412425	0.456494713515996	0.719148757447158	Exon	DLPFC
e753372	ENSG00000120686.11	ENSG00000120686	UFM1	-0.0185720214135263	2.57588236491173	-0.745439972474394	0.456501103367144	0.71915549681574	Exon	DLPFC
e483826	ENSG00000154319.14	ENSG00000154319	FAM167A	0.0365313812788438	0.319897686284309	0.745427641719307	0.456508545779973	0.719163894282289	Exon	DLPFC
e8938	ENSG00000120948.15	ENSG00000120948	TARDBP	-0.0314814060450828	-0.925131484153273	-0.745424140861552	0.456510658787848	0.719163895995035	Exon	DLPFC
e1141787	ENSG00000100241.20	ENSG00000100241	SBF1	-0.022360296766872	1.65247561777777	-0.745420196470647	0.456513039505028	0.719164319441567	Exon	DLPFC
e530278	ENSG00000137074.18	ENSG00000137074	APTX	0.0296948735085387	-1.20684480482239	0.745410697777997	0.456518772662508	0.719165776664615	Exon	DLPFC
e197146	ENSG00000130294.14	ENSG00000130294	KIF1A	-0.0249275169781547	3.44162367603909	-0.745409422062939	0.45651954265318	0.719165776664615	Exon	DLPFC
e392375	ENSG00000112624.12	ENSG00000112624	GLTSCR1L	-0.017429841010151	3.37100316577606	-0.745406474531091	0.456521321714726	0.719165776664615	Exon	DLPFC
e907223	ENSG00000140948.11	ENSG00000140948	ZCCHC14	-0.0317255016808177	-0.552116733690337	-0.745404667779711	0.456522412229697	0.719165776664615	Exon	DLPFC
e453076	ENSG00000177409.11	ENSG00000177409	SAMD9L	-0.0537325849870621	1.69385442260487	-0.745400594058393	0.456524871042727	0.719166323117505	Exon	DLPFC
e286724	ENSG00000151806.13	ENSG00000151806	GUF1	0.0289149758116835	0.0584928852668996	0.745395302690307	0.456528064813053	0.719167003595967	Exon	DLPFC
e394041	ENSG00000096080.11	ENSG00000096080	MRPS18A	0.0205030147254084	0.171734681700371	0.745392880396584	0.456529526868225	0.719167003595967	Exon	DLPFC
e1168300	ENSG00000101966.12	ENSG00000101966	XIAP	0.0331597669226273	-1.51512387680474	0.745360266247709	0.456549212469541	0.719192226970913	Exon	DLPFC
e970796	ENSG00000166685.11	ENSG00000166685	COG1	0.0408433533019866	-0.977852888595886	0.745359242967979	0.456549830119559	0.719192226970913	Exon	DLPFC
e91639	ENSG00000214796.8	ENSG00000214796		0.0450207726934161	-1.17510737341238	0.745345716336312	0.456557994817255	0.719192226970913	Exon	DLPFC
e40295	ENSG00000162601.9	ENSG00000162601	MYSM1	0.0327400231747046	-0.622726796072059	0.745345373235021	0.456558201914845	0.719192226970913	Exon	DLPFC
e155679	ENSG00000168702.17	ENSG00000168702	LRP1B	0.0268210942934522	1.00407773206614	0.745344270196809	0.456558867714376	0.719192226970913	Exon	DLPFC
e321862	ENSG00000150756.13	ENSG00000150756	FAM173B	0.027496874421892	0.683544659209076	0.745341328380009	0.456560643412788	0.719192226970913	Exon	DLPFC
e1076909	ENSG00000083812.11	ENSG00000083812	ZNF324	0.0519128397317401	-2.60556683448455	0.745340084572594	0.456561394183639	0.719192226970913	Exon	DLPFC
e579422	ENSG00000107643.15	ENSG00000107643	MAPK8	0.0163520735406453	1.27937155521699	0.745335468054579	0.456564180752278	0.719192226970913	Exon	DLPFC
e637379	ENSG00000149485.17	ENSG00000149485	FADS1	0.0549279204906044	-2.00383588139998	0.745333983007635	0.456565077140996	0.719192226970913	Exon	DLPFC
e1127906	ENSG00000248751.6	ENSG00000248751		0.0445824473571397	-1.31218952972916	0.745331362700171	0.45656665878638	0.719192226970913	Exon	DLPFC
e768844	ENSG00000092201.9	ENSG00000092201	SUPT16H	0.0217110468145969	1.27963789283663	0.745325467071629	0.456570217461625	0.719194505783833	Exon	DLPFC
e469014	ENSG00000128596.16	ENSG00000128596	CCDC136	0.0296730186888715	-0.569036053649833	0.745319243147537	0.456573974317166	0.719197096750041	Exon	DLPFC
e52712	ENSG00000185946.15	ENSG00000185946	RNPC3	0.0207632089054441	0.795222955475554	0.745310678931361	0.456579143837239	0.719201912916641	Exon	DLPFC
e284459	ENSG00000065882.15	ENSG00000065882	TBC1D1	0.0254910300430174	0.369214162595585	0.745287598733497	0.456593075638171	0.719220531289816	Exon	DLPFC
e303255	ENSG00000138795.9	ENSG00000138795	LEF1	-0.0550078339392018	-2.71777522151286	-0.745278917697288	0.456598315796956	0.719224063597663	Exon	DLPFC
e664436	ENSG00000166266.13	ENSG00000166266	CUL5	0.0183720568747688	4.2350309911845	0.745276397878959	0.456599836848477	0.719224063597663	Exon	DLPFC
e432408	ENSG00000105926.15	ENSG00000105926	MPP6	0.0489860834318615	-2.23023587204225	0.745273386883186	0.456601654395838	0.719224063597663	Exon	DLPFC
e884993	ENSG00000091651.8	ENSG00000091651	ORC6	0.0603585665826964	-3.05969350961815	0.745265353855108	0.456606503445868	0.719225634315486	Exon	DLPFC
e346002	ENSG00000133835.14	ENSG00000133835	HSD17B4	-0.0224100219135427	2.16638735364808	-0.745264737049757	0.456606875774912	0.719225634315486	Exon	DLPFC
e800847	ENSG00000100697.14	ENSG00000100697	DICER1	-0.0292377960789057	1.34124682538379	-0.745259171514849	0.456610235368118	0.719227599295812	Exon	DLPFC
e745404	ENSG00000139370.10	ENSG00000139370	SLC15A4	-0.0200264743940632	1.59472175638723	-0.745251660581198	0.456614769308736	0.719231414017553	Exon	DLPFC
e361674	ENSG00000164574.15	ENSG00000164574	GALNT10	-0.0508355728968025	-2.41266434539951	-0.745244622376559	0.456619017911718	0.719234779259841	Exon	DLPFC
e358394	ENSG00000247199.3	ENSG00000247199		0.0447781523682171	-2.02627600446412	0.74523642853474	0.456623964141675	0.719239243319802	Exon	DLPFC
e403584	ENSG00000272514.5	ENSG00000272514	CFAP206	0.0558369933333009	-2.8288732511129	0.745222717522395	0.456632240890937	0.719247288226337	Exon	DLPFC
e85672	ENSG00000153029.14	ENSG00000153029	MR1	0.0509540115755873	-2.60025610842542	0.745220969755708	0.456633295948704	0.719247288226337	Exon	DLPFC
e979303	ENSG00000173918.14	ENSG00000173918	C1QTNF1	-0.0481254794014629	-1.21707361104014	-0.745211979861306	0.456638722814875	0.719252509217496	Exon	DLPFC
e840489	ENSG00000198794.11	ENSG00000198794	SCAMP5	0.0329592753514364	1.87415999571114	0.745200002307845	0.456645953276685	0.719260570994091	Exon	DLPFC
e920374	ENSG00000239697.10	ENSG00000239697	TNFSF12	0.0354374681343873	-0.114247420347081	0.745186283438522	0.45665423499398	0.719265772042594	Exon	DLPFC
e788834	ENSG00000072042.12	ENSG00000072042	RDH11	-0.0224789605739153	1.05478149530239	-0.745184488264888	0.456655318698929	0.719265772042594	Exon	DLPFC
e187631	ENSG00000163516.13	ENSG00000163516	ANKZF1	-0.0257042750437026	0.21333395891197	-0.745184035552988	0.456655591990898	0.719265772042594	Exon	DLPFC
e192261	ENSG00000144535.19	ENSG00000144535	DIS3L2	-0.0214352450684193	0.599378157912101	-0.745166085296757	0.456666428230362	0.71927812809051	Exon	DLPFC
e911305	ENSG00000167693.16	ENSG00000167693	NXN	-0.059100272213837	-2.73701702434371	-0.745164042810968	0.456667661250654	0.71927812809051	Exon	DLPFC
e230362	ENSG00000163946.13	ENSG00000163946	FAM208A	-0.0212030887524494	2.64375256406813	-0.745155036532975	0.456673098237954	0.719280960587806	Exon	DLPFC
e1114272	ENSG00000142185.16	ENSG00000142185	TRPM2	0.043337814142425	-0.64100300939218	0.745154066026038	0.456673684124103	0.719280960587806	Exon	DLPFC
e603202	ENSG00000183605.16	ENSG00000183605	SFXN4	0.0240931523280063	0.45307150637565	0.745145650721925	0.456678764383907	0.719282204505014	Exon	DLPFC
e851708	ENSG00000259664.2	ENSG00000259664		0.0609447766634391	-2.51404906644734	0.745143126837675	0.456680288041265	0.719282204505014	Exon	DLPFC
e577943	ENSG00000172671.19	ENSG00000172671	ZFAND4	-0.0535663473123475	-3.00244121634677	-0.745142261081065	0.456680810695225	0.719282204505014	Exon	DLPFC
e453726	ENSG00000127995.16	ENSG00000127995	CASD1	0.0215219692136171	1.23650146220094	0.745122683773215	0.456692629531349	0.719295674301782	Exon	DLPFC
e230629	ENSG00000157500.10	ENSG00000157500	APPL1	0.0145575801539816	1.93534822398392	0.745121097050935	0.456693587444398	0.719295674301782	Exon	DLPFC
e627739	ENSG00000149084.12	ENSG00000149084	HSD17B12	-0.0294708459437816	1.2012611259777	-0.745107519012199	0.456701784628132	0.719305257980913	Exon	DLPFC
e610715	ENSG00000177700.5	ENSG00000177700	POLR2L	0.0244690817127621	2.06752425037273	0.74510120509819	0.456705596422918	0.719307934616252	Exon	DLPFC
e530987	ENSG00000137073.20	ENSG00000137073	UBAP2	-0.0411596172851569	-1.65770555817222	-0.745092940394964	0.456710585962518	0.7193124160561	Exon	DLPFC
e160924	ENSG00000153237.17	ENSG00000153237	CCDC148	0.0404743459324424	-1.399164149697	0.745089494181137	0.456712666508547	0.7193124160561	Exon	DLPFC
e908878	ENSG00000197912.13	ENSG00000197912	SPG7	0.0264357845556096	-0.226318836290507	0.745080950375699	0.456717824592423	0.719315156934265	Exon	DLPFC
e888413	ENSG00000159461.14	ENSG00000159461	AMFR	-0.0145215159384849	2.16498844817085	-0.745079613821516	0.45671863150265	0.719315156934265	Exon	DLPFC
e209586	ENSG00000144642.21	ENSG00000144642	RBMS3	0.0251834286174302	2.49818151526024	0.745063709492896	0.45672823339393	0.719321685126682	Exon	DLPFC
e122580	ENSG00000138050.14	ENSG00000138050	THUMPD2	-0.0328616517145885	-1.50483362459589	-0.745062102419435	0.456729203635793	0.719321685126682	Exon	DLPFC
e778711	ENSG00000259070.5	ENSG00000259070	LINC00639	-0.08442292760562	-1.71967801745455	-0.745058941375259	0.456731112063082	0.719321685126682	Exon	DLPFC
e27352	ENSG00000127603.23	ENSG00000127603	MACF1	-0.0176687994462784	2.56549383674723	-0.745058752623354	0.456731226019014	0.719321685126682	Exon	DLPFC
e839425	ENSG00000179335.18	ENSG00000179335	CLK3	0.0554802251134137	-2.93184348226466	0.74503485809718	0.456745652085169	0.719338551861413	Exon	DLPFC
e600285	ENSG00000108039.17	ENSG00000108039	XPNPEP1	-0.0210022300811926	0.174222323346009	-0.745034016209434	0.456746160370636	0.719338551861413	Exon	DLPFC
e127772	ENSG00000233251.7	ENSG00000233251		0.0349053529746141	-0.924960610529837	0.745017615976396	0.456756061992014	0.719350819150457	Exon	DLPFC
e627295	ENSG00000166352.15	ENSG00000166352	C11orf74	0.061408332875846	0.0439397842376796	0.745010533881726	0.456760337835779	0.719354226259673	Exon	DLPFC
e1166671	ENSG00000102024.17	ENSG00000102024	PLS3	0.0245517045570983	1.48123251602613	0.745002014634688	0.456765481396122	0.719358999902395	Exon	DLPFC
e104389	ENSG00000188739.14	ENSG00000188739	RBM34	0.0197969673121647	1.22544609516719	0.744995459648589	0.4567694390412	0.719361905814133	Exon	DLPFC
e128529	ENSG00000237651.6	ENSG00000237651	C2orf74	0.0470195757174012	0.23149852759768	0.744979267568579	0.456779215270844	0.719368641235812	Exon	DLPFC
e370576	ENSG00000127022.14	ENSG00000127022	CANX	-0.0140701788652624	4.19739247395059	-0.74497899692161	0.456779378679323	0.719368641235812	Exon	DLPFC
e118276	ENSG00000158019.20	ENSG00000158019	BRE	0.0175907671421668	1.26855593394982	0.74497787947177	0.456780053362191	0.719368641235812	Exon	DLPFC
e546905	ENSG00000106771.12	ENSG00000106771	TMEM245	-0.0204535130943447	1.55880094789445	-0.744973078123837	0.456782952279198	0.719369879699139	Exon	DLPFC
e169460	ENSG00000155636.14	ENSG00000155636	RBM45	0.0327171316984117	0.502577266523528	0.744966212708539	0.456787097439274	0.719373080802149	Exon	DLPFC
e967406	ENSG00000258890.6	ENSG00000258890	CEP95	-0.0245310371271633	-0.280623919404186	-0.744960565526931	0.456790507077288	0.719375123540895	Exon	DLPFC
e456105	ENSG00000197037.10	ENSG00000197037	ZSCAN25	0.0217519805612466	-0.0564156317282011	0.744951484554262	0.456795989989269	0.719376629745696	Exon	DLPFC
e522650	ENSG00000185000.10	ENSG00000185000	DGAT1	0.0413837996129547	-1.49770967900014	0.744948618675274	0.45679772035812	0.719376629745696	Exon	DLPFC
e1077096	ENSG00000130726.11	ENSG00000130726	TRIM28	-0.0227675459828018	0.451487287429681	-0.744948484904192	0.456797801126908	0.719376629745696	Exon	DLPFC
e1169024	ENSG00000085185.15	ENSG00000085185	BCORL1	-0.0324801752702779	0.389309447264719	-0.744938052134731	0.456804100287034	0.719381630999052	Exon	DLPFC
e1090866	ENSG00000101407.12	ENSG00000101407	TTI1	0.0127990212799467	2.94323354809226	0.744936227470598	0.456805201998725	0.719381630999052	Exon	DLPFC
e728961	ENSG00000120800.4	ENSG00000120800	UTP20	0.0516752260248817	-2.33421889954387	0.744932445947309	0.456807485244751	0.719381899795842	Exon	DLPFC
e575314	ENSG00000120616.15	ENSG00000120616	EPC1	-0.0254768138112886	-0.44960273157883	-0.744928507692292	0.456809863130676	0.719382317628675	Exon	DLPFC
e605870	ENSG00000107938.17	ENSG00000107938	EDRF1	0.0283438411670191	-0.586371264499419	0.744922640905639	0.456813405461063	0.719384569211573	Exon	DLPFC
e498410	ENSG00000168300.13	ENSG00000168300	PCMTD1	0.0384178757338806	-1.51819909964001	0.744918432788191	0.456815946306537	0.71938524365386	Exon	DLPFC
e1123725	ENSG00000099991.17	ENSG00000099991	CABIN1	0.0551598490859111	-2.23858103930956	0.74490972517995	0.456821203952938	0.719388663598641	Exon	DLPFC
e12968	ENSG00000074964.16	ENSG00000074964	ARHGEF10L	0.0371089182371956	-0.851113787309202	0.744904183922771	0.456824549777057	0.719388663598641	Exon	DLPFC
e834799	ENSG00000033800.13	ENSG00000033800	PIAS1	-0.0390656781140599	-1.68588773223745	-0.744902591048155	0.456825511561057	0.719388663598641	Exon	DLPFC
e942848	ENSG00000108306.11	ENSG00000108306	FBXL20	0.0434795770784111	-2.15621345985882	0.744900840874099	0.456826568324397	0.719388663598641	Exon	DLPFC
e876125	ENSG00000140750.16	ENSG00000140750	ARHGAP17	-0.0545607657312411	-2.54060347211212	-0.744887589417768	0.456834569660926	0.719389322398948	Exon	DLPFC
e52382	ENSG00000060718.19	ENSG00000060718	COL11A1	0.049493140396834	-2.16717546758434	0.744883201062451	0.456837219402796	0.719389322398948	Exon	DLPFC
e1022400	ENSG00000213339.8	ENSG00000213339	QTRT1	0.0209059371069722	0.61274407781199	0.744883055830452	0.456837307095777	0.719389322398948	Exon	DLPFC
e147041	ENSG00000163006.11	ENSG00000163006	CCDC138	-0.0268410228435679	-0.732656749227644	-0.744882860245309	0.45683742519266	0.719389322398948	Exon	DLPFC
e102718	ENSG00000154370.14	ENSG00000154370	TRIM11	0.0512012356671388	-2.27913322116993	0.744882654226729	0.456837549589408	0.719389322398948	Exon	DLPFC
e105308	ENSG00000116977.18	ENSG00000116977	LGALS8	0.0383441131866671	-0.728781035582239	0.744869393831134	0.456845556432168	0.719398031168045	Exon	DLPFC
e714400	ENSG00000166888.10	ENSG00000166888	STAT6	0.0345828240206869	-0.967441345918285	0.744866497688319	0.456847305180889	0.719398031168045	Exon	DLPFC
e281328	ENSG00000237765.6	ENSG00000237765	FAM200B	-0.0185790600415376	2.02031745890301	-0.744847983539563	0.456858484481953	0.719409408335265	Exon	DLPFC
e898076	ENSG00000132600.16	ENSG00000132600	PRMT7	0.0221209587676925	0.0534550133361373	0.74484538730565	0.456860052164562	0.719409408335265	Exon	DLPFC
e13616	ENSG00000127463.13	ENSG00000127463	EMC1	-0.021410654568473	0.210267733987468	-0.744843022243362	0.456861480261567	0.719409408335265	Exon	DLPFC
e276888	ENSG00000125386.15	ENSG00000125386	FAM193A	0.02496669592293	-0.112534949455353	0.74483753551156	0.456864793327882	0.719409408335265	Exon	DLPFC
e488522	ENSG00000120910.14	ENSG00000120910	PPP3CC	0.019530610657637	0.700115637713889	0.744836227154832	0.456865583358039	0.719409408335265	Exon	DLPFC
e746831	ENSG00000177084.16	ENSG00000177084	POLE	0.0568296482547845	-2.331114602821	0.744833539927649	0.456867205999349	0.719409408335265	Exon	DLPFC
e514213	ENSG00000156787.16	ENSG00000156787	TBC1D31	-0.0382812811594405	-1.11119919135048	-0.744827773037149	0.456870688259546	0.719411565005526	Exon	DLPFC
e342629	ENSG00000113441.15	ENSG00000113441	LNPEP	-0.0275896188474966	0.468189258290549	-0.744807119976723	0.456883159458501	0.719427876025476	Exon	DLPFC
e799568	ENSG00000100600.14	ENSG00000100600	LGMN	0.0246205190342664	0.467926436675328	0.744799698653038	0.456887640817251	0.719431605806679	Exon	DLPFC
e54986	ENSG00000213366.12	ENSG00000213366	GSTM2	-0.0529481168960829	-1.8460890497838	-0.744793162004944	0.456891587986088	0.719432487079514	Exon	DLPFC
e655971	ENSG00000158555.14	ENSG00000158555	GDPD5	0.0453772861865109	-1.6687946711697	0.744791774388282	0.456892425903833	0.719432487079514	Exon	DLPFC
e1058306	ENSG00000125755.18	ENSG00000125755	SYMPK	-0.0223067719800812	0.704615830730897	-0.744779351949923	0.456899927280417	0.719439026903668	Exon	DLPFC
e975312	ENSG00000188878.18	ENSG00000188878	FBF1	-0.0507304563516004	-2.35279954590548	-0.744777899049041	0.45690080462935	0.719439026903668	Exon	DLPFC
e82796	ENSG00000197959.13	ENSG00000197959	DNM3	-0.0177976044351379	2.74244087655279	-0.744760218736427	0.456911481141603	0.719452511431622	Exon	DLPFC
e595005	ENSG00000213390.10	ENSG00000213390	ARHGAP19	-0.0441362495900845	-2.22714219828404	-0.744747334955934	0.456919261287284	0.719461317329324	Exon	DLPFC
e702704	ENSG00000187778.13	ENSG00000187778	MCRS1	0.0233447997064331	-0.174188155265767	0.74474396023209	0.456921299198619	0.719461317329324	Exon	DLPFC
e801407	ENSG00000066739.11	ENSG00000066739	ATG2B	-0.0169540847296872	0.964816407143098	-0.744734185137176	0.456927202162925	0.719467285246027	Exon	DLPFC
e315902	ENSG00000109586.11	ENSG00000109586	GALNT7	-0.0444931226079187	-1.39277011749024	-0.744725820688665	0.456932253303129	0.719469953161348	Exon	DLPFC
e758454	ENSG00000083544.13	ENSG00000083544	TDRD3	-0.0232780094149112	-0.0879772028848786	-0.744724381890231	0.456933122170833	0.719469953161348	Exon	DLPFC
e1005177	ENSG00000256463.8	ENSG00000256463	SALL3	0.0570169548438031	-1.58161136904124	0.744716408774858	0.456937937026478	0.719472486002255	Exon	DLPFC
e513195	ENSG00000164758.7	ENSG00000164758	MED30	-0.0359070947900251	-1.63631772825287	-0.744714720719189	0.456938956423949	0.719472486002255	Exon	DLPFC
e1129576	ENSG00000182541.17	ENSG00000182541	LIMK2	-0.0620631461150123	-2.48634032236378	-0.744701593091567	0.456946884091595	0.719481641707932	Exon	DLPFC
e510261	ENSG00000120963.11	ENSG00000120963	ZNF706	-0.0171151024581478	1.65646494668794	-0.744693081479837	0.456952024226221	0.719486408263975	Exon	DLPFC
e513208	ENSG00000182197.10	ENSG00000182197	EXT1	-0.0316765228800676	-1.01062797879043	-0.744687270696877	0.456955533357879	0.719488606718508	Exon	DLPFC
e511089	ENSG00000164930.11	ENSG00000164930	FZD6	-0.0402790498047594	-1.23250974644366	-0.74468247400074	0.45695843009399	0.719489840924138	Exon	DLPFC
e505996	ENSG00000104320.13	ENSG00000104320	NBN	0.0207433767856709	0.742049241958652	0.744677571389287	0.456961390803316	0.719491175844947	Exon	DLPFC
e170182	ENSG00000155657.25	ENSG00000155657	TTN	-0.0539912839286846	-2.55141954268515	-0.744672455167637	0.456964480524351	0.719492713882951	Exon	DLPFC
e1116060	ENSG00000160294.10	ENSG00000160294	MCM3AP	-0.0228054087294633	-0.404364837857233	-0.744656697251315	0.456973996911197	0.719504370675351	Exon	DLPFC
e713807	ENSG00000196531.10	ENSG00000196531	NACA	0.0401319368549406	2.66553916054291	0.744651123734356	0.456977362848937	0.719504844863561	Exon	DLPFC
e660642	ENSG00000110172.11	ENSG00000110172	CHORDC1	0.0482080758754693	0.635481801450197	0.744642201361859	0.456982751244242	0.719504844863561	Exon	DLPFC
e560676	ENSG00000160325.14	ENSG00000160325	CACFD1	0.0566188479194945	-2.91881521244598	0.744640464830355	0.456983799973758	0.719504844863561	Exon	DLPFC
e560687	ENSG00000160325.14	ENSG00000160325	CACFD1	0.0566188479194945	-2.91881521244598	0.744640464830355	0.456983799973758	0.719504844863561	Exon	DLPFC
e1047149	ENSG00000196218.12	ENSG00000196218	RYR1	-0.0530405243389656	-2.40604384900164	-0.74463694982359	0.456985922767701	0.719504844863561	Exon	DLPFC
e617287	ENSG00000166444.18	ENSG00000166444	ST5	-0.0316817168867208	-1.0401072200872	-0.744631820226766	0.456989020659934	0.719504844863561	Exon	DLPFC
e1157135	ENSG00000083750.12	ENSG00000083750	RRAGB	0.0252203169938977	0.089123849821831	0.744631314805947	0.45698932589689	0.719504844863561	Exon	DLPFC
e987769	ENSG00000088756.12	ENSG00000088756	ARHGAP28	0.0493325019580341	-2.4040892789959	0.744628209203782	0.456991201454428	0.719504844863561	Exon	DLPFC
e262443	ENSG00000121864.9	ENSG00000121864	ZNF639	-0.0294864044157754	-0.228988017468548	-0.744609957320937	0.457002224350205	0.719517424197403	Exon	DLPFC
e718346	ENSG00000174106.2	ENSG00000174106	LEMD3	0.018969698823844	0.831825554488964	0.744607982369084	0.457003417095786	0.719517424197403	Exon	DLPFC
e302226	ENSG00000138777.19	ENSG00000138777	PPA2	-0.0227876418850338	0.39359548141648	-0.744602992219056	0.45700643083753	0.719517640587928	Exon	DLPFC
e850949	ENSG00000173575.19	ENSG00000173575	CHD2	0.0205697332595933	0.751573831219078	0.744599216433636	0.457008711185667	0.719517640587928	Exon	DLPFC
e636682	ENSG00000149532.15	ENSG00000149532	CPSF7	-0.0332515191013542	-0.383163457211202	-0.744594445594045	0.457011592496077	0.719517640587928	Exon	DLPFC
e225895	ENSG00000090097.20	ENSG00000090097	PCBP4	-0.0367918540096784	0.160348437871315	-0.74459251086767	0.457012760961516	0.719517640587928	Exon	DLPFC
e772299	ENSG00000100884.9	ENSG00000100884	CPNE6	-0.0452152418877204	-2.12217592852337	-0.744590261699399	0.457014119334217	0.719517640587928	Exon	DLPFC
e1122696	ENSG00000186716.19	ENSG00000186716	BCR	0.0233376528740409	1.12041188613795	0.74458036388801	0.457020097089566	0.719519070424411	Exon	DLPFC
e833480	ENSG00000174485.15	ENSG00000174485	DENND4A	0.0221602381299031	0.77053759600487	0.744578715930184	0.457021092373343	0.719519070424411	Exon	DLPFC
e341171	ENSG00000175471.19	ENSG00000175471	MCTP1	0.0574183844714698	-2.72092683301101	0.744578262188547	0.457021366410722	0.719519070424411	Exon	DLPFC
e805695	ENSG00000088808.16	ENSG00000088808	PPP1R13B	0.0395760692809231	-0.804332903463807	0.744572774103579	0.457024680948405	0.719520962133367	Exon	DLPFC
e126419	ENSG00000068878.14	ENSG00000068878	PSME4	-0.0339020142519159	-0.359369414424871	-0.744567401401496	0.457027925813547	0.719521289035683	Exon	DLPFC
e1069062	ENSG00000105568.17	ENSG00000105568	PPP2R1A	0.0271864008498412	2.41387011244046	0.744565433182998	0.457029114530318	0.719521289035683	Exon	DLPFC
e425366	ENSG00000164880.15	ENSG00000164880	INTS1	-0.0366872502564069	-0.626226736212454	-0.744552515636668	0.45703691619928	0.719528508793805	Exon	DLPFC
e1116066	ENSG00000160294.10	ENSG00000160294	MCM3AP	0.021602309802361	0.0352126944334573	0.744549565064164	0.457038698234775	0.719528508793805	Exon	DLPFC
e374556	ENSG00000111846.15	ENSG00000111846	GCNT2	0.0493167970447261	-2.27426703532135	0.744547344481269	0.45704003938642	0.719528508793805	Exon	DLPFC
e691129	ENSG00000139155.8	ENSG00000139155	SLCO1C1	0.0512101376509673	0.219750346507562	0.744540707239192	0.457044048053487	0.719531493185245	Exon	DLPFC
e324244	ENSG00000248624.1	ENSG00000248624		-0.0543953415211284	-2.32672253842322	-0.744535687885102	0.45704707958475	0.719532939236238	Exon	DLPFC
e876766	ENSG00000077235.17	ENSG00000077235	GTF3C1	-0.0209483036897745	1.22535706302162	-0.744514029973846	0.457060160408848	0.719550205884261	Exon	DLPFC
e876980	ENSG00000169180.11	ENSG00000169180	XPO6	-0.0159401884791051	1.658404240864	-0.744505026929102	0.457065598079596	0.719553868464796	Exon	DLPFC
e338365	ENSG00000039319.16	ENSG00000039319	ZFYVE16	-0.0375818366826392	4.26847020369	-0.744503180949534	0.45706671302126	0.719553868464796	Exon	DLPFC
e1141807	ENSG00000100241.20	ENSG00000100241	SBF1	-0.0248302341165621	1.53605320290807	-0.744496612591317	0.457070680215338	0.719556787379953	Exon	DLPFC
e23976	ENSG00000162521.18	ENSG00000162521	RBBP4	0.0226410411961387	-0.0394657187392753	0.744481942139064	0.457079541028052	0.719564146774638	Exon	DLPFC
e639139	ENSG00000133316.15	ENSG00000133316	WDR74	0.0295025168432079	-0.897360267280879	0.744481875663451	0.457079581178907	0.719564146774638	Exon	DLPFC
e455912	ENSG00000196652.11	ENSG00000196652	ZKSCAN5	0.0310032099732248	-1.3158265319297	0.744474598998777	0.457083976250877	0.719567739191647	Exon	DLPFC
e618450	ENSG00000133812.15	ENSG00000133812	SBF2	-0.0291149542732103	-0.697597058448571	-0.744469805055486	0.457086871783584	0.719568970925879	Exon	DLPFC
e1168326	ENSG00000101972.18	ENSG00000101972	STAG2	-0.0268195551688609	0.941326223614861	-0.744461266009004	0.457092029377188	0.719570539837753	Exon	DLPFC
e943233	ENSG00000131748.15	ENSG00000131748	STARD3	-0.0237671107138677	0.938065191862176	-0.744461157987695	0.45709209462239	0.719570539837753	Exon	DLPFC
e933864	ENSG00000007202.14	ENSG00000007202	KIAA0100	-0.0285310841921448	0.405571415320497	-0.744455254956356	0.457095660079383	0.719571229898342	Exon	DLPFC
e266350	ENSG00000114867.20	ENSG00000114867	EIF4G1	-0.0261098911846082	-0.472818519112768	-0.744453435234446	0.457096759202616	0.719571229898342	Exon	DLPFC
e105338	ENSG00000119285.10	ENSG00000119285	HEATR1	0.0380707507857073	-1.43816650478523	0.74444522980339	0.457101715351988	0.719575705438601	Exon	DLPFC
e976887	ENSG00000181038.13	ENSG00000181038	METTL23	-0.0367468479409953	-0.671217178839318	-0.74444082885117	0.457104373576633	0.719576563530005	Exon	DLPFC
e121018	ENSG00000055332.16	ENSG00000055332	EIF2AK2	-0.0395395636558708	-1.69578937872117	-0.744406834232102	0.457124907002762	0.719602900987079	Exon	DLPFC
e880941	ENSG00000149923.13	ENSG00000149923	PPP4C	-0.0244509647711026	-0.318273400721587	-0.744397059132231	0.45713081145384	0.719602900987079	Exon	DLPFC
e825544	ENSG00000138592.13	ENSG00000138592	USP8	-0.0182639857765109	1.05409784480455	-0.744395642965544	0.45713166686421	0.719602900987079	Exon	DLPFC
e119303	ENSG00000158089.14	ENSG00000158089	GALNT14	0.0574645218926411	-2.66117151542818	0.744392918495949	0.457133312534286	0.719602900987079	Exon	DLPFC
e1141007	ENSG00000100429.17	ENSG00000100429	HDAC10	0.0454312346220753	-1.82155916320358	0.744389855133316	0.457135162910998	0.719602900987079	Exon	DLPFC
e14988	ENSG00000142794.18	ENSG00000142794	NBPF3	0.115509238210075	-2.81248993291885	0.744382793586431	0.457139428345024	0.719602900987079	Exon	DLPFC
e284087	ENSG00000047365.11	ENSG00000047365	ARAP2	-0.0321182074395583	1.75301490014569	-0.744382639572908	0.457139521375107	0.719602900987079	Exon	DLPFC
e795399	ENSG00000100601.9	ENSG00000100601	ALKBH1	-0.0180601772927175	0.61623181585243	-0.744382601154085	0.457139544581553	0.719602900987079	Exon	DLPFC
e523924	ENSG00000170631.14	ENSG00000170631	ZNF16	-0.016345214274731	1.20353434322054	-0.744381643416632	0.45714012309201	0.719602900987079	Exon	DLPFC
e928926	ENSG00000177731.15	ENSG00000177731	FLII	-0.0313305408727887	-0.355890886434988	-0.744368097966914	0.457148305111658	0.719603001186749	Exon	DLPFC
e1128784	ENSG00000184792.15	ENSG00000184792	OSBP2	0.0283364954144542	0.118759434944921	0.744358863522906	0.45715388315043	0.719603001186749	Exon	DLPFC
e493402	ENSG00000147475.14	ENSG00000147475	ERLIN2	-0.0508775297596902	-2.02265502175262	-0.744355578348672	0.457155867559532	0.719603001186749	Exon	DLPFC
e1039310	ENSG00000105176.17	ENSG00000105176	URI1	-0.0195732107575641	1.74338311932631	-0.744347596276859	0.457160689149298	0.719603001186749	Exon	DLPFC
e174805	ENSG00000198130.15	ENSG00000198130	HIBCH	0.0336109086764012	0.575489080203771	0.744347288952102	0.457160874790133	0.719603001186749	Exon	DLPFC
e501492	ENSG00000213865.7	ENSG00000213865	C8orf44	0.0349123155827342	-0.941341827000225	0.744344895489483	0.457162320572933	0.719603001186749	Exon	DLPFC
e531572	ENSG00000213930.11	ENSG00000213930	GALT	0.0342341050897501	-0.93297773619099	0.744344858268394	0.457162343056534	0.719603001186749	Exon	DLPFC
e1070128	ENSG00000197928.10	ENSG00000197928	ZNF677	-0.0316378492600045	-0.19435152782004	-0.744342067447335	0.457164028868946	0.719603001186749	Exon	DLPFC
e510548	ENSG00000104517.12	ENSG00000104517	UBR5	0.0183681147686929	0.969766574678417	0.744337227335859	0.457166952575995	0.719603001186749	Exon	DLPFC
e677245	ENSG00000182667.14	ENSG00000182667	NTM	0.0223911385314984	-0.076675266472883	0.744334701955674	0.45716847805576	0.719603001186749	Exon	DLPFC
e152053	ENSG00000163166.14	ENSG00000163166	IWS1	-0.0228540154171126	2.71249710610136	-0.744327191679468	0.457173014726036	0.719603001186749	Exon	DLPFC
e879009	ENSG00000177548.12	ENSG00000177548	RABEP2	-0.0437824337749009	-1.75907480560728	-0.744326979421522	0.457173142943302	0.719603001186749	Exon	DLPFC
e879015	ENSG00000177548.12	ENSG00000177548	RABEP2	-0.0437824337749009	-1.75907480560728	-0.744326979421522	0.457173142943302	0.719603001186749	Exon	DLPFC
e879017	ENSG00000177548.12	ENSG00000177548	RABEP2	-0.0437824337749009	-1.75907480560728	-0.744326979421522	0.457173142943302	0.719603001186749	Exon	DLPFC
e836247	ENSG00000137821.11	ENSG00000137821	LRRC49	0.0244751947508841	-0.0620620305707053	0.74432605917566	0.457173698830425	0.719603001186749	Exon	DLPFC
e343331	ENSG00000145723.16	ENSG00000145723	GIN1	0.0576312267770561	-2.94989470562939	0.74432164516721	0.457176365178008	0.719603001186749	Exon	DLPFC
e810097	ENSG00000206190.11	ENSG00000206190	ATP10A	-0.06676431016343	-2.77217938817131	-0.744320237348991	0.457177215593428	0.719603001186749	Exon	DLPFC
e528883	ENSG00000272842.1	ENSG00000272842		0.0583611746417174	-2.04204611519678	0.74431856711193	0.457178224528361	0.719603001186749	Exon	DLPFC
e269879	ENSG00000127249.14	ENSG00000127249	ATP13A4	-0.0406251139499546	0.181720583452751	-0.744301301428332	0.457188654230019	0.719616052748024	Exon	DLPFC
e339145	ENSG00000205464.11	ENSG00000205464	ATP6AP1L	0.0534229983942269	-2.48956103462124	0.74429131280882	0.457194688128351	0.719616052748024	Exon	DLPFC
e518092	ENSG00000167632.14	ENSG00000167632	TRAPPC9	-0.0199493549792415	0.544378847403548	-0.744290247639293	0.457195331575737	0.719616052748024	Exon	DLPFC
e56686	ENSG00000143079.14	ENSG00000143079	CTTNBP2NL	-0.0273392857493356	0.310300060246616	-0.744287903997915	0.457196747323929	0.719616052748024	Exon	DLPFC
e783326	ENSG00000126777.17	ENSG00000126777	KTN1	-0.0319949591807323	0.466563599985429	-0.744287348831523	0.457197082689515	0.719616052748024	Exon	DLPFC
e559904	ENSG00000148308.17	ENSG00000148308	GTF3C5	-0.0380194814956376	-0.549920379996033	-0.744273217605181	0.457205619144544	0.719626162657627	Exon	DLPFC
e971898	ENSG00000161513.11	ENSG00000161513	FDXR	-0.0475320534949925	-2.45293973047957	-0.744268118737657	0.457208699313536	0.719627071330668	Exon	DLPFC
e322912	ENSG00000154124.4	ENSG00000154124	OTULIN	-0.0254172640460729	-0.0336451074667629	-0.744263719961257	0.457211356574694	0.719627071330668	Exon	DLPFC
e446345	ENSG00000106665.15	ENSG00000106665	CLIP2	-0.053261240654138	-2.47012754251486	-0.744259769642412	0.457213742934109	0.719627071330668	Exon	DLPFC
e985697	ENSG00000079134.11	ENSG00000079134	THOC1	-0.0404770119278862	-1.68730861287745	-0.744258268803328	0.457214649582129	0.719627071330668	Exon	DLPFC
e98366	ENSG00000136628.17	ENSG00000136628	EPRS	-0.019682392005569	0.630229898563717	-0.744241774805366	0.457224613575604	0.719639427800947	Exon	DLPFC
e436277	ENSG00000136250.11	ENSG00000136250	AOAH	-0.0521324792608381	-2.18987378320872	-0.744228804201659	0.457232449179187	0.719645875254008	Exon	DLPFC
e421335	ENSG00000146457.14	ENSG00000146457	WTAP	-0.0515652876618085	-2.41059609472519	-0.744227997271107	0.457232936652286	0.719645875254008	Exon	DLPFC
e880488	ENSG00000169592.14	ENSG00000169592	INO80E	-0.0232722706958236	-0.40333326729752	-0.74421948962121	0.457238076208398	0.719646099389298	Exon	DLPFC
e311404	ENSG00000145425.9	ENSG00000145425	RPS3A	0.0217866530572204	3.35408267546108	0.744212799537173	0.457242117777741	0.719646099389298	Exon	DLPFC
e896941	ENSG00000038358.14	ENSG00000038358	EDC4	0.0430555002586066	-1.6369085487743	0.744211699187298	0.457242782515762	0.719646099389298	Exon	DLPFC
e1105226	ENSG00000142192.20	ENSG00000142192	APP	0.0216305585603345	4.43843364438291	0.74420977066285	0.457243947567899	0.719646099389298	Exon	DLPFC
e683656	ENSG00000111653.19	ENSG00000111653	ING4	0.0163105278620728	1.19485811443879	0.744204877969617	0.457246903328818	0.719646099389298	Exon	DLPFC
e737864	ENSG00000123066.7	ENSG00000123066	MED13L	-0.021152532572293	0.207584188512329	-0.744204434104622	0.457247171475899	0.719646099389298	Exon	DLPFC
e249071	ENSG00000017260.19	ENSG00000017260	ATP2C1	0.0207177048482417	1.42770860535505	0.744203273837011	0.457247872415518	0.719646099389298	Exon	DLPFC
e868495	ENSG00000140694.16	ENSG00000140694	PARN	-0.0292116647707807	-1.02967218123819	-0.74418353708794	0.457259795851921	0.719661539083542	Exon	DLPFC
e798499	ENSG00000100796.17	ENSG00000100796	PPP4R3A	-0.0213161410743319	0.555104428484626	-0.744168241328207	0.457269036502352	0.719665355692913	Exon	DLPFC
e544311	ENSG00000196597.11	ENSG00000196597	ZNF782	0.0579834033862511	-3.07218136000047	0.744167519090655	0.457269472831419	0.719665355692913	Exon	DLPFC
e296524	ENSG00000189308.10	ENSG00000189308	LIN54	-0.0221650290674003	2.62288662987126	-0.744167294560116	0.457269608478249	0.719665355692913	Exon	DLPFC
e181107	ENSG00000023228.13	ENSG00000023228	NDUFS1	0.0254133239582763	1.30418815141346	0.744165530137848	0.457270674428866	0.719665355692913	Exon	DLPFC
e636517	ENSG00000162144.9	ENSG00000162144	CYB561A3	-0.0476140510403132	-2.32382886949794	-0.744158301249285	0.457275041673702	0.719668902851051	Exon	DLPFC
e22283	ENSG00000162517.12	ENSG00000162517	PEF1	-0.0256477060024992	-0.355599773292516	-0.744151339356319	0.457279247638642	0.719669048792637	Exon	DLPFC
e319952	ENSG00000180104.15	ENSG00000180104	EXOC3	-0.0182664390807889	1.10675431934226	-0.744151151364204	0.457279361212688	0.719669048792637	Exon	DLPFC
e205847	ENSG00000177463.15	ENSG00000177463	NR2C2	-0.0452693904779706	-2.13171745613683	-0.744138747911073	0.457286854702307	0.719677515964902	Exon	DLPFC
e598595	ENSG00000138107.12	ENSG00000138107	ACTR1A	0.0158475745036905	2.49617429973414	0.744131936608542	0.457290969749112	0.719680147075147	Exon	DLPFC
e55429	ENSG00000143093.14	ENSG00000143093	STRIP1	0.0208489681394078	0.810546411355918	0.744128984292035	0.457292753396915	0.719680147075147	Exon	DLPFC
e1064959	ENSG00000196961.12	ENSG00000196961	AP2A1	-0.0335531041144263	-0.41997952970312	-0.744117833397208	0.457299490267273	0.71968523959018	Exon	DLPFC
e705001	ENSG00000184271.16	ENSG00000184271	POU6F1	-0.0336973557668688	-1.35784111036137	-0.744115305248224	0.457301017669244	0.71968523959018	Exon	DLPFC
e344830	ENSG00000172795.15	ENSG00000172795	DCP2	0.0258812544411651	-0.379911086922752	0.744111466775294	0.457303336719688	0.71968523959018	Exon	DLPFC
e294598	ENSG00000138764.13	ENSG00000138764	CCNG2	0.0230336481854771	2.14462229417437	0.744108410287289	0.457305183331141	0.71968523959018	Exon	DLPFC
e337721	ENSG00000085365.17	ENSG00000085365	SCAMP1	0.022477985480243	2.49489820375932	0.744104484008679	0.457307555442497	0.71968523959018	Exon	DLPFC
e307038	ENSG00000138688.15	ENSG00000138688	KIAA1109	0.0159892827959929	2.56971190577159	0.744102185710307	0.457308943992025	0.71968523959018	Exon	DLPFC
e1173097	ENSG00000102181.20	ENSG00000102181	CD99L2	0.0229289056663507	3.02447259994046	0.744099141167931	0.457310783399102	0.71968523959018	Exon	DLPFC
e7724	ENSG00000142583.17	ENSG00000142583	SLC2A5	-0.0843297716623668	-2.35111563410399	-0.744095210820103	0.457313157985331	0.719685650544467	Exon	DLPFC
e48203	ENSG00000153936.16	ENSG00000153936	HS2ST1	0.021085089607812	1.3774030314309	0.744065360623169	0.457331192714474	0.719702571586965	Exon	DLPFC
e335383	ENSG00000083312.17	ENSG00000083312	TNPO1	-0.0222566419060916	1.17581925733185	-0.744064010980985	0.457332008143403	0.719702571586965	Exon	DLPFC
e296188	ENSG00000138674.16	ENSG00000138674	SEC31A	0.0408196321602129	0.123840772677886	0.744058215700081	0.457335509554617	0.719702571586965	Exon	DLPFC
e201377	ENSG00000070950.9	ENSG00000070950	RAD18	0.0468848470501572	-2.64724766233887	0.744056686143965	0.457336433689208	0.719702571586965	Exon	DLPFC
e35077	ENSG00000079277.19	ENSG00000079277	MKNK1	-0.0395297840324127	-2.03829807679167	-0.744055024936812	0.457337437366551	0.719702571586965	Exon	DLPFC
e531299	ENSG00000164970.14	ENSG00000164970	FAM219A	0.0216154664145197	1.28990580008782	0.744054138119149	0.457337973169469	0.719702571586965	Exon	DLPFC
e15495	ENSG00000090686.15	ENSG00000090686	USP48	-0.0187111915719137	0.944576996404302	-0.744052520781513	0.457338950343323	0.719702571586965	Exon	DLPFC
e49661	ENSG00000122406.12	ENSG00000122406	RPL5	-0.0176864623356741	3.92614323007339	-0.744046434015792	0.457342627896639	0.719702571586965	Exon	DLPFC
e977286	ENSG00000129657.14	ENSG00000129657	SEC14L1	-0.0263415716280467	3.54828686569681	-0.744045931148323	0.457342931724083	0.719702571586965	Exon	DLPFC
e1131466	ENSG00000100297.15	ENSG00000100297	MCM5	-0.0715200783182099	-2.84583947553388	-0.74404019691636	0.45734639629714	0.719702625981948	Exon	DLPFC
e955076	ENSG00000108465.14	ENSG00000108465	CDK5RAP3	-0.0583247175457744	-3.08039134695088	-0.74403778975299	0.457347850688714	0.719702625981948	Exon	DLPFC
e1031758	ENSG00000214046.8	ENSG00000214046	SMIM7	-0.0139966198749183	3.57629208448682	-0.744035379750754	0.457349306798123	0.719702625981948	Exon	DLPFC
e999097	ENSG00000154832.14	ENSG00000154832	CXXC1	-0.0379901785921316	-1.38550265220827	-0.744025455212825	0.457355303174079	0.719708736193795	Exon	DLPFC
e457224	ENSG00000146826.15	ENSG00000146826	C7orf43	-0.0404223008025013	-1.71425877174763	-0.744019613620932	0.457358832667051	0.719710964402208	Exon	DLPFC
e846164	ENSG00000259404.5	ENSG00000259404	EFTUD1P1	0.0582517255866304	-2.20018592898284	0.744015949052895	0.457361046808876	0.719711122731088	Exon	DLPFC
e950803	ENSG00000108312.14	ENSG00000108312	UBTF	-0.0210656484111232	0.255656757882573	-0.744009513663291	0.45736493510314	0.719713915521086	Exon	DLPFC
e284307	ENSG00000169299.13	ENSG00000169299	PGM2	0.0339966529089657	-1.21369349494915	0.743995683954317	0.457373291144857	0.719722274059742	Exon	DLPFC
e321462	ENSG00000078295.16	ENSG00000078295	ADCY2	0.0216692239440885	1.07682987202022	0.743992359393367	0.457375299889042	0.719722274059742	Exon	DLPFC
e508576	ENSG00000169439.11	ENSG00000169439	SDC2	0.0396105700341523	0.510087679788493	0.74399022837455	0.457376587481726	0.719722274059742	Exon	DLPFC
e705816	ENSG00000161835.10	ENSG00000161835	GRASP	0.0375223959675895	0.302666142653909	0.743972482724527	0.457387309741951	0.719722881864692	Exon	DLPFC
e20969	ENSG00000162419.12	ENSG00000162419	GMEB1	-0.0304383806986667	-1.28903849923791	-0.743970228446225	0.457388671830045	0.719722881864692	Exon	DLPFC
e41796	ENSG00000116641.17	ENSG00000116641	DOCK7	0.0362965376118424	-1.41386499006641	0.743953467395593	0.457398799323703	0.719722881864692	Exon	DLPFC
e621422	ENSG00000006071.12	ENSG00000006071	ABCC8	0.0452280750004865	-0.86436616948572	0.743937527008576	0.457408431066855	0.719722881864692	Exon	DLPFC
e1069266	ENSG00000269834.5	ENSG00000269834	ZNF528-AS1	0.0379807164261187	-0.550095554311926	0.743935877545399	0.457409427737119	0.719722881864692	Exon	DLPFC
e414859	ENSG00000029363.15	ENSG00000029363	BCLAF1	0.0232775921696962	1.58104957341343	0.743933293157686	0.457410989327873	0.719722881864692	Exon	DLPFC
e1098691	ENSG00000087460.23	ENSG00000087460	GNAS	0.0248851941777863	4.58488956809218	0.743931119419794	0.457412302789856	0.719722881864692	Exon	DLPFC
e522362	ENSG00000179832.17	ENSG00000179832	MROH1	0.0506762245814671	-1.64961985464139	0.743925027008966	0.457415984086791	0.719722881864692	Exon	DLPFC
e495849	ENSG00000158669.11	ENSG00000158669	GPAT4	0.0511746865606262	-2.53787639013124	0.743924564082392	0.457416263807641	0.719722881864692	Exon	DLPFC
e495852	ENSG00000158669.11	ENSG00000158669	GPAT4	0.0511746865606262	-2.53787639013124	0.743924564082392	0.457416263807641	0.719722881864692	Exon	DLPFC
e495865	ENSG00000158669.11	ENSG00000158669	GPAT4	0.0511746865606262	-2.53787639013124	0.743924564082392	0.457416263807641	0.719722881864692	Exon	DLPFC
e271582	ENSG00000242086.8	ENSG00000242086	LINC00969	-0.0689183571115201	-0.906320738333415	-0.743923531859543	0.457416887523	0.719722881864692	Exon	DLPFC
e715651	ENSG00000175197.11	ENSG00000175197	DDIT3	-0.037368743106064	0.88359598911476	-0.743921275293046	0.457418251043394	0.719722881864692	Exon	DLPFC
e357175	ENSG00000113580.14	ENSG00000113580	NR3C1	0.0214175069925307	3.74602316547289	0.743920931055436	0.457418459047659	0.719722881864692	Exon	DLPFC
e1067047	ENSG00000161671.16	ENSG00000161671	EMC10	-0.0564203885824118	-1.76796403885223	-0.743920237750084	0.45741887797494	0.719722881864692	Exon	DLPFC
e833061	ENSG00000074603.18	ENSG00000074603	DPP8	-0.0192977717780551	1.05517524777726	-0.743920036327545	0.45741899968383	0.719722881864692	Exon	DLPFC
e1044198	ENSG00000105270.14	ENSG00000105270	CLIP3	-0.0350345784326937	1.49817000142232	-0.743919780716405	0.457419154136026	0.719722881864692	Exon	DLPFC
e44432	ENSG00000132485.13	ENSG00000132485	ZRANB2	-0.0174472804048979	1.23662638915679	-0.743919666413719	0.457419223203059	0.719722881864692	Exon	DLPFC
e534695	ENSG00000106714.17	ENSG00000106714	CNTNAP3	-0.0477223558656335	-1.85567239879314	-0.743911059770797	0.457424423756513	0.719722881864692	Exon	DLPFC
e829220	ENSG00000157450.15	ENSG00000157450	RNF111	0.0244014080953297	-0.147576005431701	0.743909254013809	0.457425514887194	0.719722881864692	Exon	DLPFC
e458568	ENSG00000172354.9	ENSG00000172354	GNB2	-0.0266628078898545	0.838922727672775	-0.743908279301547	0.457426103858779	0.719722881864692	Exon	DLPFC
e418204	ENSG00000120254.15	ENSG00000120254	MTHFD1L	-0.0312312256084548	-0.974875604922046	-0.74390070060894	0.457430683311601	0.719722881864692	Exon	DLPFC
e1136769	ENSG00000100413.16	ENSG00000100413	POLR3H	0.0249222887420302	0.706907888838809	0.743899277023373	0.457431543521288	0.719722881864692	Exon	DLPFC
e222424	ENSG00000145029.12	ENSG00000145029	NICN1	0.0284248265136832	-0.237647356632836	0.743896162449645	0.457433425523384	0.719722881864692	Exon	DLPFC
e689025	ENSG00000178878.12	ENSG00000178878	APOLD1	-0.0209560295796811	0.0624304883966368	-0.743891187173999	0.45743643187617	0.719722881864692	Exon	DLPFC
e64866	ENSG00000143401.14	ENSG00000143401	ANP32E	-0.0246726451124656	1.05579794057709	-0.743888976087999	0.457437767947339	0.719722881864692	Exon	DLPFC
e299832	ENSG00000138698.14	ENSG00000138698	RAP1GDS1	0.0204253419895442	2.44700016043583	0.743888132168095	0.457438277895091	0.719722881864692	Exon	DLPFC
e331821	ENSG00000086200.16	ENSG00000086200	IPO11	0.0229047914231346	0.0020695318669525	0.743887455335523	0.457438686878742	0.719722881864692	Exon	DLPFC
e664687	ENSG00000149311.17	ENSG00000149311	ATM	-0.0386515014224706	-1.47534481232377	-0.74388691842551	0.457439011312769	0.719722881864692	Exon	DLPFC
e566265	ENSG00000015171.18	ENSG00000015171	ZMYND11	-0.0203922897408853	1.38137927813598	-0.743879399508486	0.45744355471816	0.719722881864692	Exon	DLPFC
e213613	ENSG00000168026.17	ENSG00000168026	TTC21A	0.0482992075566551	-2.58944164814542	0.743878629257838	0.457444020153773	0.719722881864692	Exon	DLPFC
e914842	ENSG00000167740.9	ENSG00000167740	CYB5D2	0.0252416698752532	-0.232458515955665	0.743876428930594	0.457445349736285	0.719722881864692	Exon	DLPFC
e219519	ENSG00000114270.16	ENSG00000114270	COL7A1	0.0592354277835406	-2.8308829303164	0.743874159151357	0.457446721288544	0.719722881864692	Exon	DLPFC
e521205	ENSG00000179950.13	ENSG00000179950	PUF60	-0.0182353785488272	1.28479471132678	-0.743862737486341	0.457453623056821	0.719727586107874	Exon	DLPFC
e537919	ENSG00000155621.14	ENSG00000155621	C9orf85	-0.0431931599238617	-1.68953796090108	-0.74386221563416	0.457453938397784	0.719727586107874	Exon	DLPFC
e338375	ENSG00000039319.16	ENSG00000039319	ZFYVE16	-0.0359761907287507	1.43848650369797	-0.743849154914447	0.457461830672487	0.719736228960706	Exon	DLPFC
e143881	ENSG00000183513.8	ENSG00000183513	COA5	0.0230497598416663	1.97378925783949	0.743845677732603	0.457463931861696	0.719736228960706	Exon	DLPFC
e379891	ENSG00000231074.8	ENSG00000231074	HCG18	-0.0515850693962985	-1.70642818580801	-0.743842631667868	0.457465772540206	0.719736228960706	Exon	DLPFC
e84040	ENSG00000143207.19	ENSG00000143207	RFWD2	0.0214425984235488	0.474750380430051	0.743830092336736	0.457473349861543	0.71974482505522	Exon	DLPFC
e552414	ENSG00000165219.21	ENSG00000165219	GAPVD1	-0.0190162938715363	0.609881817193534	-0.743823343072367	0.457477428365549	0.719745410547166	Exon	DLPFC
e829315	ENSG00000137776.16	ENSG00000137776	SLTM	0.0278158528638175	-0.304229694271551	0.743821631039587	0.457478462930824	0.719745410547166	Exon	DLPFC
e212015	ENSG00000144674.16	ENSG00000144674	GOLGA4	-0.0183516810317217	0.508798346413163	-0.743818385366372	0.457480424264183	0.719745410547166	Exon	DLPFC
e242173	ENSG00000113845.9	ENSG00000113845	TIMMDC1	-0.0239173697102844	0.681554749555547	-0.743815485693303	0.457482176516538	0.719745410547166	Exon	DLPFC
e999939	ENSG00000166510.13	ENSG00000166510	CCDC68	0.0573497712796179	-2.35920973182431	0.743795642565078	0.45749416768306	0.719760950562229	Exon	DLPFC
e857267	ENSG00000007516.13	ENSG00000007516	BAIAP3	0.0350003563243627	2.84455379265961	0.743785596348611	0.457500238661083	0.719765032554631	Exon	DLPFC
e462613	ENSG00000135250.16	ENSG00000135250	SRPK2	0.0210421387225214	2.08747758726543	0.74378435362306	0.457500989649402	0.719765032554631	Exon	DLPFC
e1116480	ENSG00000160305.17	ENSG00000160305	DIP2A	0.0475743769556387	-2.41782964620385	0.743780156163725	0.457503526210524	0.719765132917877	Exon	DLPFC
e1067223	ENSG00000161681.15	ENSG00000161681	SHANK1	0.0512439589168409	0.178690841874522	0.743777252680328	0.45750528081539	0.719765132917877	Exon	DLPFC
e155553	ENSG00000150540.13	ENSG00000150540	HNMT	-0.0300318694683408	0.207670295266566	-0.743765932034989	0.457512122033987	0.719772570421554	Exon	DLPFC
e781655	ENSG00000186469.8	ENSG00000186469	GNG2	0.0519060305662918	-2.78042772819575	0.743757810925699	0.457517029765342	0.719776165080687	Exon	DLPFC
e671018	ENSG00000196655.10	ENSG00000196655	TRAPPC4	-0.0176501202273603	0.809849754778295	-0.743752136443755	0.45752045897372	0.719776165080687	Exon	DLPFC
e1087615	ENSG00000131069.19	ENSG00000131069	ACSS2	-0.0319792185720934	-0.588194897439149	-0.743749046024262	0.457522326585091	0.719776165080687	Exon	DLPFC
e542568	ENSG00000127080.9	ENSG00000127080	IPPK	0.025947036391435	-0.703250810191411	0.743741596675568	0.457526828415007	0.719776165080687	Exon	DLPFC
e1054033	ENSG00000105429.12	ENSG00000105429	MEGF8	-0.0373243311130705	0.154743736425144	-0.743736115441183	0.457530140879593	0.719776165080687	Exon	DLPFC
e676405	ENSG00000134909.18	ENSG00000134909	ARHGAP32	0.0315794169111779	2.49944015641676	0.743729585500848	0.45753408712442	0.719776165080687	Exon	DLPFC
e741774	ENSG00000184047.15	ENSG00000184047	DIABLO	-0.0169122762436883	0.561942291976692	-0.743725223750741	0.457536723075549	0.719776165080687	Exon	DLPFC
e751322	ENSG00000073910.19	ENSG00000073910	FRY	0.0374045276119767	-1.29080052560268	0.743723406090514	0.457537821550802	0.719776165080687	Exon	DLPFC
e528535	ENSG00000178031.16	ENSG00000178031	ADAMTSL1	0.0405939351280862	-0.937334387131744	0.743721417252839	0.45753902347624	0.719776165080687	Exon	DLPFC
e528604	ENSG00000178031.16	ENSG00000178031	ADAMTSL1	0.0405939351280862	-0.937334387131744	0.743721417252839	0.45753902347624	0.719776165080687	Exon	DLPFC
e613504	ENSG00000021762.19	ENSG00000021762	OSBPL5	0.0603797832649133	-2.9128254892205	0.743720569618417	0.45753953573245	0.719776165080687	Exon	DLPFC
e180474	ENSG00000138443.15	ENSG00000138443	ABI2	-0.0449035030153989	-2.56774735043656	-0.743717829471254	0.45754119170493	0.719776165080687	Exon	DLPFC
e909428	ENSG00000075399.13	ENSG00000075399	VPS9D1	0.0354739223021881	-1.36023563622242	0.743716681834547	0.457541885265327	0.719776165080687	Exon	DLPFC
e390453	ENSG00000183826.16	ENSG00000183826	BTBD9	0.0219272073419332	0.923011910981968	0.74370659564755	0.45754798075624	0.719780822161347	Exon	DLPFC
e1013760	ENSG00000127663.14	ENSG00000127663	KDM4B	0.039844187643182	-1.57369988549608	0.743704788145098	0.457549073107945	0.719780822161347	Exon	DLPFC
e187703	ENSG00000163516.13	ENSG00000163516	ANKZF1	-0.025648342879349	0.208493554919337	-0.743701016263824	0.457551352623247	0.719781082957065	Exon	DLPFC
e308102	ENSG00000151466.11	ENSG00000151466	SCLT1	0.0360147133491402	-1.66129467735893	0.743695211793053	0.457554860535125	0.719783276151025	Exon	DLPFC
e416617	ENSG00000118495.18	ENSG00000118495	PLAGL1	0.0447710756485533	-1.65066410188147	0.743686862951786	0.457559906155118	0.719787888294703	Exon	DLPFC
e728792	ENSG00000139354.10	ENSG00000139354	GAS2L3	0.0511449612089541	-1.90828440101739	0.743675718799227	0.457566641169625	0.719795157971477	Exon	DLPFC
e1082148	ENSG00000089177.18	ENSG00000089177	KIF16B	-0.0291784200447391	-0.486697543364884	-0.743671382949812	0.457569261573182	0.719795954942807	Exon	DLPFC
e215861	ENSG00000178917.15	ENSG00000178917	ZNF852	0.0352444862929668	0.536235688732306	0.743658868854933	0.457576824609005	0.719804284908093	Exon	DLPFC
e491081	ENSG00000120885.20	ENSG00000120885	CLU	-0.0232374548460739	6.49443935542797	-0.743655626000643	0.457578784476442	0.719804284908093	Exon	DLPFC
e827497	ENSG00000225973.3	ENSG00000225973	PIGBOS1	-0.031320158880906	-0.878615657158345	-0.743644200104579	0.457585689925133	0.719810331587788	Exon	DLPFC
e1005204	ENSG00000166377.19	ENSG00000166377	ATP9B	0.023350070169939	0.612477201713619	0.743642270732689	0.457586855982024	0.719810331587788	Exon	DLPFC
e746313	ENSG00000183495.13	ENSG00000183495	EP400	-0.030768652062338	-0.507834226549372	-0.743638661706093	0.457589037178418	0.719810437575784	Exon	DLPFC
e932793	ENSG00000141068.13	ENSG00000141068	KSR1	-0.0298976619072004	-0.896045113890315	-0.743597790062613	0.457613739284442	0.719845969916175	Exon	DLPFC
e1145779	ENSG00000047230.14	ENSG00000047230	CTPS2	-0.043514676258833	-1.46915172704797	-0.74359040247339	0.457618204294294	0.719846917990742	Exon	DLPFC
e997863	ENSG00000167220.11	ENSG00000167220	HDHD2	0.0439175321295998	-2.36105210438257	0.74358008795219	0.457624438363471	0.719846917990742	Exon	DLPFC
e333576	ENSG00000134058.10	ENSG00000134058	CDK7	0.0306004003454037	-1.22737701588086	0.743579510555661	0.457624787341813	0.719846917990742	Exon	DLPFC
e714505	ENSG00000123384.13	ENSG00000123384	LRP1	-0.0219771657374028	1.75381381692413	-0.743571358031467	0.457629714741743	0.719846917990742	Exon	DLPFC
e1131388	ENSG00000100284.20	ENSG00000100284	TOM1	0.023687990676239	0.602775293845187	0.743568762531865	0.457631283472533	0.719846917990742	Exon	DLPFC
e1000137	ENSG00000196628.14	ENSG00000196628	TCF4	0.0260580186240375	0.815168054681936	0.743560796747929	0.457636098044514	0.719846917990742	Exon	DLPFC
e1000541	ENSG00000196628.14	ENSG00000196628	TCF4	0.0260580186240375	0.815168054681936	0.743560796747929	0.457636098044514	0.719846917990742	Exon	DLPFC
e85654	ENSG00000153029.14	ENSG00000153029	MR1	-0.0514613133219199	-2.84700203287816	-0.743559671977422	0.457636777865476	0.719846917990742	Exon	DLPFC
e961486	ENSG00000180891.12	ENSG00000180891	CUEDC1	-0.0668436700336429	-3.06957900138127	-0.743557798323176	0.457637910319469	0.719846917990742	Exon	DLPFC
e521958	ENSG00000178896.7	ENSG00000178896	EXOSC4	0.0274196674223736	-0.140082433850365	0.74355542301374	0.45763934598078	0.719846917990742	Exon	DLPFC
e134566	ENSG00000163013.11	ENSG00000163013	FBXO41	0.0535630594061094	0.567694474627201	0.743555091352546	0.457639546440399	0.719846917990742	Exon	DLPFC
e701970	ENSG00000139636.15	ENSG00000139636	LMBR1L	0.0285013786102788	-0.890401180203827	0.743552144055146	0.457641327821054	0.719846917990742	Exon	DLPFC
e564398	ENSG00000177239.14	ENSG00000177239	MAN1B1	0.0205029063816742	1.44916453897794	0.743548051770613	0.457643801251663	0.719846917990742	Exon	DLPFC
e600659	ENSG00000150593.16	ENSG00000150593	PDCD4	-0.0221473443960572	1.13505801767642	-0.743542853606446	0.457646943101337	0.719846917990742	Exon	DLPFC
e72500	ENSG00000125459.14	ENSG00000125459	MSTO1	-0.051921998492071	-2.73611396144626	-0.743540027542273	0.457648651222711	0.719846917990742	Exon	DLPFC
e132085	ENSG00000179818.13	ENSG00000179818	PCBP1-AS1	-0.0359385567326666	-1.19160329239482	-0.74353769231208	0.457650062678371	0.719846917990742	Exon	DLPFC
e323130	ENSG00000145555.14	ENSG00000145555	MYO10	0.0406155357447126	-1.22901397923219	0.743537334850028	0.457650278735162	0.719846917990742	Exon	DLPFC
e84358	ENSG00000120341.18	ENSG00000120341	SEC16B	0.0341411314277475	0.212504527505842	0.743532048436361	0.457653473949777	0.719847284385515	Exon	DLPFC
e792081	ENSG00000156030.13	ENSG00000156030	ELMSAN1	-0.0337755930254361	0.499041108979132	-0.743528280779152	0.457655751205154	0.719847284385515	Exon	DLPFC
e813204	ENSG00000198838.13	ENSG00000198838	RYR3	-0.0448688501739551	-0.982378320539708	-0.74352536421829	0.457657514043455	0.719847284385515	Exon	DLPFC
e273893	ENSG00000182899.14	ENSG00000182899	RPL35A	0.0281372623231968	2.90359737728818	0.743521038568675	0.457660128575342	0.719847284385515	Exon	DLPFC
e838360	ENSG00000103855.17	ENSG00000103855	CD276	-0.046936921640089	-1.99990139593113	-0.743519426076603	0.457661103208435	0.719847284385515	Exon	DLPFC
e899149	ENSG00000141101.12	ENSG00000141101	NOB1	0.0270576388618885	-0.40351368993016	0.74351596489986	0.457663195239657	0.719847284385515	Exon	DLPFC
e510738	ENSG00000104517.12	ENSG00000104517	UBR5	-0.0220870854597126	1.4522238419325	-0.743495629976042	0.457675486340492	0.71986329173941	Exon	DLPFC
e995199	ENSG00000186496.10	ENSG00000186496	ZNF396	-0.0427812020984227	-0.93519234718582	-0.743476439796585	0.457687085690602	0.719878210917631	Exon	DLPFC
e224638	ENSG00000004838.13	ENSG00000004838	ZMYND10	0.0583318664471183	-2.77416569617585	0.743426674246225	0.45771716685055	0.719922199143428	Exon	DLPFC
e997637	ENSG00000274776.1	ENSG00000274776		0.0271876224594935	0.793007725330967	0.743421880879072	0.457720064296092	0.719923431151027	Exon	DLPFC
e1027969	ENSG00000104957.13	ENSG00000104957	CCDC130	-0.0280397246921421	-0.524843473157772	-0.743401311682112	0.457732497871216	0.719939661946632	Exon	DLPFC
e561711	ENSG00000107147.12	ENSG00000107147	KCNT1	0.0529120852157805	0.419700722936202	0.743390495656063	0.457739035970079	0.719946619998371	Exon	DLPFC
e386374	ENSG00000204256.12	ENSG00000204256	BRD2	-0.0160988949533321	2.75318565425875	-0.743383122629537	0.457743492866027	0.719950205052947	Exon	DLPFC
e514825	ENSG00000147687.17	ENSG00000147687	TATDN1	-0.0266695504011167	-0.285238811826359	-0.743373150812561	0.457749520734964	0.719950205052947	Exon	DLPFC
e632371	ENSG00000149177.12	ENSG00000149177	PTPRJ	-0.0204482920247408	0.891863883856016	-0.743371549410796	0.457750488771336	0.719950205052947	Exon	DLPFC
e189618	ENSG00000135919.12	ENSG00000135919	SERPINE2	0.0255878145373029	2.56195133054331	0.743369865710004	0.45775150655815	0.719950205052947	Exon	DLPFC
e756812	ENSG00000136104.19	ENSG00000136104	RNASEH2B	0.0413528362105239	-2.25141000399042	0.74336923721221	0.457751886481542	0.719950205052947	Exon	DLPFC
e963387	ENSG00000108443.13	ENSG00000108443	RPS6KB1	-0.0370733082283758	-2.19510462045289	-0.743364384560741	0.457754819888133	0.719951493444796	Exon	DLPFC
e531608	ENSG00000213930.11	ENSG00000213930	GALT	-0.0322014135503736	-0.898707980623077	-0.743352049535699	0.457762276404519	0.71995989568673	Exon	DLPFC
e1167411	ENSG00000077721.15	ENSG00000077721	UBE2A	-0.0241295354949363	-0.280743526986477	-0.743333569740135	0.457773447559678	0.719972560471613	Exon	DLPFC
e995268	ENSG00000153391.15	ENSG00000153391	INO80C	-0.0348717535895964	-1.22945891966695	-0.743326360011155	0.457777805928838	0.719972560471613	Exon	DLPFC
e747533	ENSG00000198040.10	ENSG00000198040	ZNF84	-0.020335580334922	0.714485614029446	-0.74332584630659	0.457778116470409	0.719972560471613	Exon	DLPFC
e302505	ENSG00000138780.14	ENSG00000138780	GSTCD	-0.0367304228388782	-1.98131716481957	-0.74332294594316	0.457779869782767	0.719972560471613	Exon	DLPFC
e784435	ENSG00000100575.13	ENSG00000100575	TIMM9	0.0191870831338238	0.870780984799058	0.743314187907244	0.457785164167278	0.719972560471613	Exon	DLPFC
e909999	ENSG00000141002.18	ENSG00000141002	TCF25	0.0241483744585169	1.21819514378575	0.743314117463894	0.457785206751644	0.719972560471613	Exon	DLPFC
e763089	ENSG00000231633.1	ENSG00000231633	LINC00283	-0.0727717170033054	-2.52086443363234	-0.743312761024622	0.457786026745824	0.719972560471613	Exon	DLPFC
e26649	ENSG00000134697.12	ENSG00000134697	GNL2	0.0200541252372702	1.104362064637	0.743310566981192	0.45778735308992	0.719972560471613	Exon	DLPFC
e902954	ENSG00000103091.14	ENSG00000103091	WDR59	-0.0358106065729208	-1.60108624378952	-0.743305141596498	0.457790632855153	0.719972560471613	Exon	DLPFC
e1067062	ENSG00000161671.16	ENSG00000161671	EMC10	-0.0563425013858121	-1.76849807009015	-0.743303753758614	0.457791471836026	0.719972560471613	Exon	DLPFC
e651158	ENSG00000131626.16	ENSG00000131626	PPFIA1	-0.0347701893879829	-0.729829702940087	-0.743295230188837	0.457796624554842	0.719975901881374	Exon	DLPFC
e1048539	ENSG00000128626.11	ENSG00000128626	MRPS12	0.0593292149185685	-2.72331670107886	0.743293244321874	0.45779782506758	0.719975901881374	Exon	DLPFC
e279071	ENSG00000074211.13	ENSG00000074211	PPP2R2C	0.0235932555531339	4.07981654439855	0.743287768671448	0.457801135262299	0.71997778264094	Exon	DLPFC
e575217	ENSG00000165322.17	ENSG00000165322	ARHGAP12	0.0184895734320715	3.59033797637676	0.743280148743017	0.457805741759756	0.719981702051868	Exon	DLPFC
e825238	ENSG00000140284.10	ENSG00000140284	SLC27A2	0.0573642971826855	-2.26744999715604	0.743267444161807	0.457813422155207	0.719990455660606	Exon	DLPFC
e1137967	ENSG00000242247.10	ENSG00000242247	ARFGAP3	-0.0235426745253121	-0.214493345838443	-0.743262641857383	0.457816325347112	0.719991696247832	Exon	DLPFC
e170216	ENSG00000155657.25	ENSG00000155657	TTN	-0.0701099540288681	-2.79831599467059	-0.743259002562424	0.457818525458542	0.719991831118674	Exon	DLPFC
e470736	ENSG00000128585.17	ENSG00000128585	MKLN1	-0.019920879873661	1.8698187905337	-0.743250023822131	0.457823953521427	0.71999704242755	Exon	DLPFC
e63088	ENSG00000227733.9	ENSG00000227733		-0.109278113600406	-3.47484557638019	-0.743239221857898	0.457830483855391	0.720001428107487	Exon	DLPFC
e1136758	ENSG00000100413.16	ENSG00000100413	POLR3H	0.024898954720067	0.706891003733552	0.743238416064036	0.457830971000659	0.720001428107487	Exon	DLPFC
e274835	ENSG00000178950.16	ENSG00000178950	GAK	-0.023760646996918	-0.407070508268603	-0.74323031019817	0.457835871444152	0.720005809550467	Exon	DLPFC
e758101	ENSG00000136110.12	ENSG00000136110	LECT1	-0.0613165538847492	-2.94989332332437	-0.743219041556309	0.457842684009482	0.72001319799668	Exon	DLPFC
e1051481	ENSG00000123815.11	ENSG00000123815	ADCK4	0.0355671017611153	-1.37449790798034	0.743210789410758	0.457847672959323	0.720017718531167	Exon	DLPFC
e751504	ENSG00000244754.8	ENSG00000244754	N4BP2L2	-0.0313408782222784	-0.747221650524661	-0.743192925738364	0.45785847279689	0.72003137726583	Exon	DLPFC
e1141804	ENSG00000100241.20	ENSG00000100241	SBF1	0.0282675316364946	0.314649946424316	0.743166377042309	0.457874523603051	0.720053293545457	Exon	DLPFC
e66470	ENSG00000163159.11	ENSG00000163159	VPS72	0.0217037376835323	0.606224996820632	0.743152545572543	0.457882885956331	0.720055836831042	Exon	DLPFC
e842161	ENSG00000140386.12	ENSG00000140386	SCAPER	-0.0266284417333339	-0.359818671400605	-0.743151093680253	0.457883763759304	0.720055836831042	Exon	DLPFC
e143922	ENSG00000071073.12	ENSG00000071073	MGAT4A	0.0241183585966698	0.0120518270401577	0.743146870252886	0.457886317216578	0.720055836831042	Exon	DLPFC
e532276	ENSG00000198722.14	ENSG00000198722	UNC13B	0.0227841875368038	0.622370028835125	0.743146685949164	0.457886428645617	0.720055836831042	Exon	DLPFC
e393748	ENSG00000137207.11	ENSG00000137207	YIPF3	0.0236634393075586	-0.0026121587064301	0.743144744118474	0.457887602666932	0.720055836831042	Exon	DLPFC
e713780	ENSG00000196531.10	ENSG00000196531	NACA	0.0400185080484676	2.66720162387012	0.743142087339831	0.457889208945023	0.720055836831042	Exon	DLPFC
e1117139	ENSG00000235478.4	ENSG00000235478		0.0450810741291516	-2.45326759816953	0.743136323069242	0.457892694011644	0.720055836831042	Exon	DLPFC
e33927	ENSG00000117448.13	ENSG00000117448	AKR1A1	-0.0217948334528624	0.635988342116856	-0.743135722406397	0.457893057172075	0.720055836831042	Exon	DLPFC
e913067	ENSG00000167720.12	ENSG00000167720	SRR	-0.0345927301519367	-1.36786810801258	-0.743119537977647	0.457902842330029	0.720067899140484	Exon	DLPFC
e196491	ENSG00000222020.2	ENSG00000222020		0.0576876811494747	-3.027306907269	0.743114974458973	0.457905601469472	0.720068912734849	Exon	DLPFC
e1038913	ENSG00000261824.6	ENSG00000261824	LINC00662	0.0290459488915949	0.164501731603815	0.743108228562414	0.457909680108986	0.720072001259733	Exon	DLPFC
e253778	ENSG00000175054.14	ENSG00000175054	ATR	0.0408454417675775	-1.63259523998343	0.743100589113056	0.457914299024575	0.720072992043355	Exon	DLPFC
e370598	ENSG00000127022.14	ENSG00000127022	CANX	-0.0167188518356631	6.469267161162	-0.743100191626913	0.457914539350853	0.720072992043355	Exon	DLPFC
e1095970	ENSG00000124207.16	ENSG00000124207	CSE1L	0.0290004726800682	0.292801707585588	0.743095373858882	0.457917452253672	0.72007335994739	Exon	DLPFC
e101631	ENSG00000143761.14	ENSG00000143761	ARF1	0.0213226719820733	1.87868774748569	0.743091851556535	0.457919581902962	0.72007335994739	Exon	DLPFC
e729737	ENSG00000120860.10	ENSG00000120860	CCDC53	-0.0204971748589477	1.45859112116292	-0.743086872663158	0.45792259224371	0.72007335994739	Exon	DLPFC
e62203	ENSG00000276975.2	ENSG00000276975	HYDIN2	0.0784396051519846	-2.59253066712447	0.743075906245389	0.457929222803474	0.72007335994739	Exon	DLPFC
e753963	ENSG00000172766.18	ENSG00000172766	NAA16	0.0267216626433977	0.261023404267525	0.743075288745223	0.457929596160525	0.72007335994739	Exon	DLPFC
e722038	ENSG00000187109.13	ENSG00000187109	NAP1L1	-0.0171130243069024	2.31221549890406	-0.743070072808341	0.457932749861764	0.72007335994739	Exon	DLPFC
e987685	ENSG00000088756.12	ENSG00000088756	ARHGAP28	0.0492025580495412	-2.40421106556255	0.743069389642414	0.457933162923887	0.72007335994739	Exon	DLPFC
e1161076	ENSG00000085224.21	ENSG00000085224	ATRX	0.016482691814427	1.5332273313299	0.743068569556477	0.457933658772133	0.72007335994739	Exon	DLPFC
e533289	ENSG00000137098.13	ENSG00000137098	SPAG8	0.0628733258146513	-2.60716011901109	0.7430682894845	0.457933828112015	0.72007335994739	Exon	DLPFC
e641127	ENSG00000173153.13	ENSG00000173153	ESRRA	0.0389591337201955	-1.58647899632827	0.743064830987381	0.457935919225571	0.72007335994739	Exon	DLPFC
e709433	ENSG00000161642.17	ENSG00000161642	ZNF385A	-0.0466319716439715	-2.1837342062484	-0.74304499047297	0.457947915513784	0.720079981756404	Exon	DLPFC
e187891	ENSG00000115661.13	ENSG00000115661	STK16	0.0542420853885248	-2.91371826864763	0.743044831194298	0.457948011820111	0.720079981756404	Exon	DLPFC
e360093	ENSG00000164587.11	ENSG00000164587	RPS14	-0.0232281598261569	3.78009840029353	-0.743041459968981	0.457950050201964	0.720079981756404	Exon	DLPFC
e572009	ENSG00000078114.18	ENSG00000078114	NEBL	0.0231905812137786	0.241139817725711	0.743039179614608	0.457951429001157	0.720079981756404	Exon	DLPFC
e27101	ENSG00000183431.11	ENSG00000183431	SF3A3	-0.020098743590441	0.150612394534315	-0.743037587342689	0.457952391757834	0.720079981756404	Exon	DLPFC
e8541	ENSG00000054523.17	ENSG00000054523	KIF1B	-0.0432522088670802	-2.06097842667814	-0.743034356139517	0.457954345486952	0.720079981756404	Exon	DLPFC
e1177488	ENSG00000130826.16	ENSG00000130826	DKC1	-0.0313470499872173	-0.914386438675658	-0.743032574316092	0.457955422858635	0.720079981756404	Exon	DLPFC
e533310	ENSG00000137098.13	ENSG00000137098	SPAG8	0.0629325212394205	-2.60853808488435	0.743027209468877	0.457958666698488	0.720079981756404	Exon	DLPFC
e134441	ENSG00000135617.3	ENSG00000135617	PRADC1	-0.0361016290074178	-0.994884784243565	-0.743026390459614	0.457959161911286	0.720079981756404	Exon	DLPFC
e387588	ENSG00000197283.13	ENSG00000197283	SYNGAP1	-0.0259860113140894	-0.840520092424816	-0.743010772534347	0.45796860532555	0.720086376854703	Exon	DLPFC
e1006293	ENSG00000172270.18	ENSG00000172270	BSG	-0.0205599243439646	3.15182700445017	-0.743009307190507	0.457969491354687	0.720086376854703	Exon	DLPFC
e931743	ENSG00000128487.16	ENSG00000128487	SPECC1	-0.0291204446080806	-0.58961175498105	-0.743009172197982	0.457969572978794	0.720086376854703	Exon	DLPFC
e859981	ENSG00000167965.17	ENSG00000167965	MLST8	-0.0289548768836689	-0.259279050033371	-0.742999847242528	0.457975211393482	0.720089555586359	Exon	DLPFC
e333121	ENSG00000069020.18	ENSG00000069020	MAST4	-0.0299961921381177	-0.855114326590373	-0.742998834256735	0.457975823906427	0.720089555586359	Exon	DLPFC
e845510	ENSG00000214575.9	ENSG00000214575	CPEB1	-0.0246320991199071	0.29690926041973	-0.74298633261049	0.457983383201651	0.720098116348264	Exon	DLPFC
e329817	ENSG00000067248.9	ENSG00000067248	DHX29	0.0258721192072653	-0.625005695675479	0.742969681825244	0.457993451440968	0.720110284803794	Exon	DLPFC
e954758	ENSG00000159111.12	ENSG00000159111	MRPL10	-0.0223573227222318	0.162788954246716	-0.742966539120938	0.45799535175567	0.720110284803794	Exon	DLPFC
e1137395	ENSG00000183172.8	ENSG00000183172	SMDT1	0.0194170940175174	1.14781704742952	0.742958528151468	0.45800019580867	0.720112586201425	Exon	DLPFC
e1032012	ENSG00000127511.9	ENSG00000127511	SIN3B	-0.0407683180202681	-0.470632946043192	-0.742953819792277	0.458003042861009	0.720112586201425	Exon	DLPFC
e337907	ENSG00000132840.9	ENSG00000132840	BHMT2	-0.0675138991301585	-3.08588556592143	-0.74295362676492	0.458003159581073	0.720112586201425	Exon	DLPFC
e174996	ENSG00000138386.16	ENSG00000138386	NAB1	-0.0370570054999648	-1.60889928622391	-0.742948571706662	0.458006216287069	0.720112771122677	Exon	DLPFC
e657934	ENSG00000149256.15	ENSG00000149256	TENM4	0.0324053572731134	-0.286330514596517	0.742943441241227	0.458009318602228	0.720112771122677	Exon	DLPFC
e797903	ENSG00000165914.14	ENSG00000165914	TTC7B	0.0245848734413192	0.754664527801398	0.74294294062915	0.458009621315444	0.720112771122677	Exon	DLPFC
e843498	ENSG00000169684.13	ENSG00000169684	CHRNA5	-0.0915986287690285	-2.47043473940088	-0.742939395288035	0.458011765137522	0.720112816898847	Exon	DLPFC
e1128239	ENSG00000100003.17	ENSG00000100003	SEC14L2	-0.0239016645133567	0.920665506310201	-0.742931116728863	0.458016771097572	0.720117362674108	Exon	DLPFC
e942943	ENSG00000167258.13	ENSG00000167258	CDK12	0.022050956530158	0.181316969887421	0.742919199705413	0.458023977253881	0.720121927429089	Exon	DLPFC
e372288	ENSG00000248275.1	ENSG00000248275	TRIM52-AS1	0.0340010029258921	-1.42606023424555	0.742916158353863	0.458025816352099	0.720121927429089	Exon	DLPFC
e1134402	ENSG00000100201.19	ENSG00000100201	DDX17	0.0201593371327216	3.33169914796153	0.742915823853141	0.458026018624163	0.720121927429089	Exon	DLPFC
e391098	ENSG00000124615.17	ENSG00000124615	MOCS1	-0.0420966207503194	-2.2087845290768	-0.742897841202382	0.458036892779043	0.720133039708694	Exon	DLPFC
e288862	ENSG00000109220.10	ENSG00000109220	CHIC2	0.0238690579248372	0.0064647321425813	0.742893881297796	0.45803928736301	0.720133039708694	Exon	DLPFC
e806059	ENSG00000203485.12	ENSG00000203485	INF2	-0.0402286678461007	0.507175659728961	-0.742891818898254	0.458040534514256	0.720133039708694	Exon	DLPFC
e510589	ENSG00000104517.12	ENSG00000104517	UBR5	-0.0197001756594363	0.805445238445181	-0.742888719349753	0.45804240884225	0.720133039708694	Exon	DLPFC
e640498	ENSG00000168439.16	ENSG00000168439	STIP1	0.0343894348404576	1.08808839813602	0.742885084397216	0.458044606939927	0.720133039708694	Exon	DLPFC
e804999	ENSG00000075413.17	ENSG00000075413	MARK3	0.0134136056890777	2.24914677387743	0.742883152680897	0.458045775073459	0.720133039708694	Exon	DLPFC
e553928	ENSG00000187024.13	ENSG00000187024	PTRH1	-0.0602834541038843	-2.98413929829163	-0.742860057700549	0.458059741033057	0.720151671899272	Exon	DLPFC
e1157745	ENSG00000001497.16	ENSG00000001497	LAS1L	-0.0317126034360249	-0.984655129204595	-0.742855746565664	0.458062348082225	0.720151730575737	Exon	DLPFC
e314147	ENSG00000164128.6	ENSG00000164128	NPY1R	0.0372997670201241	1.61298012720381	0.742851139954267	0.458065133822537	0.720151730575737	Exon	DLPFC
e657853	ENSG00000137513.9	ENSG00000137513	NARS2	0.0258434849369617	-0.387504029153517	0.74284950451315	0.458066122819531	0.720151730575737	Exon	DLPFC
e1048478	ENSG00000104835.14	ENSG00000104835	SARS2	0.037034246492933	-1.68045849307232	0.742845866692288	0.458068322715886	0.720151864326012	Exon	DLPFC
e766229	ENSG00000244306.9	ENSG00000244306	LINC01296	-0.128090192781644	-3.53459504261428	-0.7428419192107	0.458070709879846	0.720152292486355	Exon	DLPFC
e737923	ENSG00000196668.3	ENSG00000196668	LINC00173	0.0593987636471367	-2.92540763039244	0.742835351790622	0.458074681417009	0.720155211491214	Exon	DLPFC
e312928	ENSG00000164116.16	ENSG00000164116	GUCY1A3	0.02194981420918	1.79832711747387	0.742816556232478	0.458086047822822	0.720165717373509	Exon	DLPFC
e64870	ENSG00000143401.14	ENSG00000143401	ANP32E	-0.0315034899739212	0.23991589911835	-0.742812100237505	0.458088742559777	0.720165717373509	Exon	DLPFC
e845665	ENSG00000103723.12	ENSG00000103723	AP3B2	0.0480544973638435	-1.48306171589971	0.742809264908604	0.458090457213032	0.720165717373509	Exon	DLPFC
e15170	ENSG00000076864.19	ENSG00000076864	RAP1GAP	0.0289457149242701	1.92627266526764	0.742807784613342	0.458091352416816	0.720165717373509	Exon	DLPFC
e979625	ENSG00000141519.14	ENSG00000141519	CCDC40	0.0372843560286248	-1.38814014378418	0.742805205157012	0.458092912337067	0.720165717373509	Exon	DLPFC
e624519	ENSG00000176697.18	ENSG00000176697	BDNF	0.0755180866169981	-1.93105897221925	0.742798706306264	0.458096842515295	0.720165717373509	Exon	DLPFC
e54076	ENSG00000116299.16	ENSG00000116299	KIAA1324	0.0401157408116855	-0.799581437168938	0.742798363423449	0.458097049874112	0.720165717373509	Exon	DLPFC
e90808	ENSG00000198700.9	ENSG00000198700	IPO9	0.0152520497036333	4.67827126069411	0.742794620632804	0.458099313334938	0.720165717373509	Exon	DLPFC
e628500	ENSG00000254746.5	ENSG00000254746		0.057217457317066	-1.90868742499545	0.742792827499547	0.458100397738427	0.720165717373509	Exon	DLPFC
e826283	ENSG00000104112.8	ENSG00000104112	SCG3	0.0253599690559431	3.23112423957356	0.742782736395033	0.458106500395477	0.720171986434993	Exon	DLPFC
e219099	ENSG00000164053.18	ENSG00000164053	ATRIP	-0.0514653423817829	-2.81281592100409	-0.742777282655229	0.458109798596978	0.720173846679937	Exon	DLPFC
e1167006	ENSG00000147251.15	ENSG00000147251	DOCK11	-0.0507097303242869	-2.68016119502151	-0.742758617884542	0.458121086397464	0.720182368920141	Exon	DLPFC
e1075582	ENSG00000152433.14	ENSG00000152433	ZNF547	0.0334732441283966	-1.43393278920191	0.742758603436996	0.458121095134895	0.720182368920141	Exon	DLPFC
e371174	ENSG00000197226.12	ENSG00000197226	TBC1D9B	0.023544703567953	0.153056094968348	0.742754278111289	0.458123710962989	0.720182368920141	Exon	DLPFC
e900317	ENSG00000103051.18	ENSG00000103051	COG4	0.0374158165444586	-0.498774154551739	0.74275004907515	0.458126268566157	0.720182368920141	Exon	DLPFC
e193869	ENSG00000077044.10	ENSG00000077044	DGKD	-0.0314323372554653	-0.778760655583336	-0.742749506976396	0.458126596412954	0.720182368920141	Exon	DLPFC
e673226	ENSG00000137642.12	ENSG00000137642	SORL1	-0.020611058165972	2.52529176030321	-0.74274733635384	0.45812790914862	0.720182368920141	Exon	DLPFC
e804205	ENSG00000022976.15	ENSG00000022976	ZNF839	-0.0267918504051256	-0.957979405992802	-0.742742766108247	0.458130673120375	0.720183389245582	Exon	DLPFC
e990016	ENSG00000128789.20	ENSG00000128789	PSMG2	0.0423315112363327	-2.46658293283242	0.742737913655183	0.458133607774525	0.720184677873825	Exon	DLPFC
e483522	ENSG00000175806.14	ENSG00000175806	MSRA	-0.0455469308917245	-2.08776507713909	-0.74273359383814	0.458136220311336	0.720185460125001	Exon	DLPFC
e705869	ENSG00000123358.19	ENSG00000123358	NR4A1	0.0730999056639942	-3.16182114914634	0.742724514891796	0.458141711099363	0.720190766929591	Exon	DLPFC
e562615	ENSG00000148396.18	ENSG00000148396	SEC16A	-0.0329890188628997	-0.901175048153263	-0.742707706198811	0.458151876800877	0.720201094898745	Exon	DLPFC
e311148	ENSG00000198589.10	ENSG00000198589	LRBA	-0.0306968197580445	-0.797237496324167	-0.742705923513894	0.458152954955381	0.720201094898745	Exon	DLPFC
e190559	ENSG00000153820.12	ENSG00000153820	SPHKAP	0.035205979399177	4.00428135062452	0.742699371374584	0.458156917652505	0.720201094898745	Exon	DLPFC
e1069909	ENSG00000170949.17	ENSG00000170949	ZNF160	0.0280107972068276	-0.94420223688487	0.742698311188354	0.458157558849009	0.720201094898745	Exon	DLPFC
e437804	ENSG00000078967.12	ENSG00000078967	UBE2D4	-0.027581144506424	-0.735349845499899	-0.742696166483024	0.458158855959987	0.720201094898745	Exon	DLPFC
e876384	ENSG00000155592.15	ENSG00000155592	ZKSCAN2	0.0326660707776612	-1.81003241059665	0.74268908209665	0.458163140589088	0.720204074502488	Exon	DLPFC
e735177	ENSG00000204842.14	ENSG00000204842	ATXN2	0.0190791345382807	2.36561946032146	0.7426836538633	0.458166423593933	0.720204074502488	Exon	DLPFC
e777101	ENSG00000129515.18	ENSG00000129515	SNX6	-0.0328346794275646	1.27739627331162	-0.742681062083389	0.458167991111544	0.720204074502488	Exon	DLPFC
e633331	ENSG00000134802.17	ENSG00000134802	SLC43A3	-0.0635409291606202	-2.83106425623551	-0.742679044511566	0.458169211348175	0.720204074502488	Exon	DLPFC
e590986	ENSG00000272734.1	ENSG00000272734	ADIRF-AS1	-0.0535980102970636	-1.56363032856884	-0.742669315077548	0.458175095779897	0.720209999748629	Exon	DLPFC
e1079203	ENSG00000088854.12	ENSG00000088854	C20orf194	-0.0245480603148293	0.0065290373606966	-0.742658614118886	0.458181567845878	0.720216848643952	Exon	DLPFC
e635793	ENSG00000006118.14	ENSG00000006118	TMEM132A	0.0302324637061575	1.51943430434458	0.742627230239069	0.458200549483464	0.72023831859366	Exon	DLPFC
e1014168	ENSG00000160633.12	ENSG00000160633	SAFB	-0.0216810043431708	0.468179271794434	-0.742626079670919	0.458201245379954	0.72023831859366	Exon	DLPFC
e718566	ENSG00000139233.6	ENSG00000139233	LLPH	-0.0182781720563125	1.65821789805821	-0.742622798405543	0.458203229986273	0.72023831859366	Exon	DLPFC
e122041	ENSG00000163214.20	ENSG00000163214	DHX57	0.0262409932028355	-0.355716833872169	0.742622043256536	0.458203686723406	0.72023831859366	Exon	DLPFC
e935723	ENSG00000198720.12	ENSG00000198720	ANKRD13B	0.043432533828826	-1.86244196886798	0.742608321129989	0.4582119863284	0.720245698195645	Exon	DLPFC
e715957	ENSG00000166908.17	ENSG00000166908	PIP4K2C	0.0267190357886998	0.597843562556118	0.742605785428046	0.458213520015737	0.720245698195645	Exon	DLPFC
e646609	ENSG00000254986.7	ENSG00000254986	DPP3	-0.0449192709478549	-2.15996351046259	-0.74260156031517	0.45821607552839	0.720245698195645	Exon	DLPFC
e113392	ENSG00000055917.15	ENSG00000055917	PUM2	-0.0189629536516544	1.9013240528743	-0.74260029326033	0.458216841894019	0.720245698195645	Exon	DLPFC
e262958	ENSG00000114757.18	ENSG00000114757	PEX5L	-0.0523784049482055	-1.68064298912814	-0.742591444312734	0.458222194112867	0.720248342935676	Exon	DLPFC
e379442	ENSG00000230521.1	ENSG00000230521	HCG4P7	0.0729662616691617	-2.11995276967823	0.742590517524971	0.458222754675454	0.720248342935676	Exon	DLPFC
e670752	ENSG00000110367.11	ENSG00000110367	DDX6	-0.0150876448096813	2.53103747196999	-0.742567100999928	0.4582369181627	0.720267280858329	Exon	DLPFC
e1160857	ENSG00000280870.2	ENSG00000280870	MIR325HG	0.0606759893540455	-2.60033094788574	0.742556899266034	0.458243088759468	0.720273655255863	Exon	DLPFC
e989501	ENSG00000154889.16	ENSG00000154889	MPPE1	-0.0251382570473582	-0.661107117693939	-0.742544387310086	0.458250656775615	0.720282226070054	Exon	DLPFC
e725009	ENSG00000139323.13	ENSG00000139323	POC1B	-0.0546368280078531	-2.77866108271045	-0.742530452622372	0.458259085432083	0.720292149560555	Exon	DLPFC
e645892	ENSG00000087365.15	ENSG00000087365	SF3B2	0.0254286014669101	0.466334631548229	0.742522758829271	0.458263739204145	0.720295933446761	Exon	DLPFC
e517810	ENSG00000147724.11	ENSG00000147724	FAM135B	0.0483400111200368	0.187446522849762	0.742517618717834	0.458266848336507	0.720295933446761	Exon	DLPFC
e477231	ENSG00000204934.10	ENSG00000204934	ATP6V0E2-AS1	0.0289506011329913	0.80406914586263	0.742515981714034	0.45826783852405	0.720295933446761	Exon	DLPFC
e858177	ENSG00000138834.12	ENSG00000138834	MAPK8IP3	0.0337242323259852	0.0347918422265592	0.742492672969117	0.458281937601206	0.72031476929988	Exon	DLPFC
e9856	ENSG00000116688.16	ENSG00000116688	MFN2	-0.0213801429678325	1.55978765886237	-0.742487386674334	0.458285135228127	0.720316470462739	Exon	DLPFC
e926295	ENSG00000214941.7	ENSG00000214941	ZSWIM7	0.0422280165061718	-0.863750028427321	0.742479068122473	0.458290167062519	0.720321054539431	Exon	DLPFC
e702845	ENSG00000110844.13	ENSG00000110844	PRPF40B	0.0410048236734508	-1.88243887687695	0.742470656286284	0.458295255355597	0.720324110698526	Exon	DLPFC
e393263	ENSG00000112659.13	ENSG00000112659	CUL9	0.0489695660623285	-2.2996765462402	0.742468859649733	0.458296342139482	0.720324110698526	Exon	DLPFC
e83294	ENSG00000117593.9	ENSG00000117593	DARS2	0.0369659320333641	-1.95766495776614	0.742461735219591	0.458300651715363	0.720327559476892	Exon	DLPFC
e982452	ENSG00000141522.11	ENSG00000141522	ARHGDIA	-0.0248206193882341	3.2747373656941	-0.742436582475505	0.458315866821352	0.720348148756826	Exon	DLPFC
e1147463	ENSG00000174028.6	ENSG00000174028	FAM3C2	0.0708988518625589	0.977689321478629	0.742430530202189	0.458319527934737	0.72035057819007	Exon	DLPFC
e918896	ENSG00000072778.19	ENSG00000072778	ACADVL	0.0347343173902617	-0.191935289744593	0.742426441916615	0.458322001010997	0.720351140346216	Exon	DLPFC
e269477	ENSG00000196083.9	ENSG00000196083	IL1RAP	-0.0392057038552124	-1.83526829613214	-0.742422181525108	0.458324578205177	0.720351866140016	Exon	DLPFC
e606699	ENSG00000132334.16	ENSG00000132334	PTPRE	-0.024418296182801	0.0305222696727448	-0.742405680889255	0.458334559839672	0.72036422948276	Exon	DLPFC
e116265	ENSG00000119777.18	ENSG00000119777	TMEM214	0.0312384076477677	-1.37474285412666	0.742399566198272	0.45833825879552	0.720365136924757	Exon	DLPFC
e178853	ENSG00000082146.12	ENSG00000082146	STRADB	-0.0251700285749899	-0.096911489797461	-0.742397732428773	0.45833936809973	0.720365136924757	Exon	DLPFC
e700394	ENSG00000079387.13	ENSG00000079387	SENP1	-0.0231427536304221	-0.142097109856164	-0.742371420958893	0.458355284892786	0.720383789448779	Exon	DLPFC
e684937	ENSG00000215021.8	ENSG00000215021	PHB2	-0.0148611045952546	1.52276817867946	-0.742371119998547	0.458355466956766	0.720383789448779	Exon	DLPFC
e784681	ENSG00000100578.14	ENSG00000100578	KIAA0586	-0.0296518532698716	-1.35770791129019	-0.742357395467293	0.458363769564873	0.720390912181002	Exon	DLPFC
e618080	ENSG00000166471.10	ENSG00000166471	TMEM41B	-0.0238978362523961	0.577692950297618	-0.742356467455553	0.458364330965449	0.720390912181002	Exon	DLPFC
e352450	ENSG00000112983.17	ENSG00000112983	BRD8	0.0228343855143926	0.150724874578532	0.742353137411123	0.458366345478564	0.720390912181002	Exon	DLPFC
e109445	ENSG00000032389.12	ENSG00000032389	TSSC1	-0.0508453088662447	-2.00169530497606	-0.742339086696363	0.458374845524908	0.720397420577504	Exon	DLPFC
e140676	ENSG00000155066.15	ENSG00000155066	PROM2	-0.0495128735070812	-2.20814436979781	-0.742335012824855	0.458377310049344	0.720397420577504	Exon	DLPFC
e477425	ENSG00000214022.11	ENSG00000214022	REPIN1	-0.0186941509409644	3.24291282881925	-0.742329327129678	0.458380749673176	0.720397420577504	Exon	DLPFC
e668968	ENSG00000110274.14	ENSG00000110274	CEP164	-0.0325538124674205	-0.38067107970373	-0.742328689957587	0.458381135138346	0.720397420577504	Exon	DLPFC
e643179	ENSG00000149809.14	ENSG00000149809	TM7SF2	0.0525632476681853	-2.39195331160701	0.742327276178481	0.458381990422227	0.720397420577504	Exon	DLPFC
e19531	ENSG00000198746.12	ENSG00000198746	GPATCH3	-0.0358938640433045	-0.495813027329782	-0.74232531004163	0.458383179863535	0.720397420577504	Exon	DLPFC
e998244	ENSG00000278983.1	ENSG00000278983		-0.0258708782656781	0.520699723018837	-0.742303250309028	0.458396525318847	0.720415069485292	Exon	DLPFC
e1056676	ENSG00000104859.14	ENSG00000104859	CLASRP	-0.0364090940350331	-0.691813187154347	-0.742294017957077	0.458402110670918	0.720417741605893	Exon	DLPFC
e716941	ENSG00000269903.1	ENSG00000269903		0.0561914719988994	-2.97191657076952	0.742293445853113	0.458402456781392	0.720417741605893	Exon	DLPFC
e860434	ENSG00000205937.11	ENSG00000205937	RNPS1	0.0248321261664052	0.852787120577732	0.742289795003737	0.458404665469442	0.720417887896543	Exon	DLPFC
e897999	ENSG00000132600.16	ENSG00000132600	PRMT7	0.0268870135381634	-0.482194285747083	0.742266595376238	0.458418700902299	0.720424366768885	Exon	DLPFC
e841951	ENSG00000140386.12	ENSG00000140386	SCAPER	-0.0212819382745681	1.29169556645084	-0.742265800236784	0.458419181954244	0.720424366768885	Exon	DLPFC
e457270	ENSG00000146826.15	ENSG00000146826	C7orf43	0.0324648637578992	-0.719751718827189	0.74226559621168	0.458419305387572	0.720424366768885	Exon	DLPFC
e123263	ENSG00000057935.13	ENSG00000057935	MTA3	0.0184865807527513	1.12646066445912	0.742264726086772	0.458419831805422	0.720424366768885	Exon	DLPFC
e1026927	ENSG00000141837.19	ENSG00000141837	CACNA1A	0.0349742356581275	0.952489526992342	0.742260013374827	0.458422682960255	0.720424366768885	Exon	DLPFC
e713744	ENSG00000196531.10	ENSG00000196531	NACA	0.0399701966685492	2.66739506092738	0.742259659844575	0.458422896843768	0.720424366768885	Exon	DLPFC
e1101469	ENSG00000075043.18	ENSG00000075043	KCNQ2	0.0430539778570022	0.978314512643589	0.742258217267536	0.458423769594115	0.720424366768885	Exon	DLPFC
e1048569	ENSG00000269190.5	ENSG00000269190	FBXO17	0.0604714137241615	-3.10298669611866	0.742255005035414	0.4584257129784	0.720424366768885	Exon	DLPFC
e1037263	ENSG00000064547.13	ENSG00000064547	LPAR2	0.0578641730761879	-2.92215357309963	0.742235384103496	0.458437583644291	0.720439696927161	Exon	DLPFC
e411065	ENSG00000093144.18	ENSG00000093144	ECHDC1	-0.0241282285853398	-0.2707169080916	-0.742224344670721	0.458444262578384	0.720446868118062	Exon	DLPFC
e182804	ENSG00000115365.11	ENSG00000115365	LANCL1	-0.0665919899831655	-1.66203733423966	-0.742210085747583	0.458452889407774	0.720457100353372	Exon	DLPFC
e154437	ENSG00000152127.8	ENSG00000152127	MGAT5	-0.0185959284564749	1.1838518288629	-0.742198760283508	0.458459741522357	0.720464479297151	Exon	DLPFC
e1141828	ENSG00000100241.20	ENSG00000100241	SBF1	-0.0222112716631835	1.65615187139373	-0.742195330896062	0.458461816376367	0.720464479297151	Exon	DLPFC
e1002003	ENSG00000172175.12	ENSG00000172175	MALT1	0.0335206431525165	-1.16062950611623	0.742190798706134	0.458464558457983	0.720465463577166	Exon	DLPFC
e1100437	ENSG00000060491.16	ENSG00000060491	OGFR	0.0518555217995738	-1.58928119263263	0.742185777426201	0.458467596461351	0.720466912879503	Exon	DLPFC
e979809	ENSG00000141543.9	ENSG00000141543	EIF4A3	-0.0269449342096055	-0.479166058299909	-0.742171739322515	0.458476089934902	0.720474171011915	Exon	DLPFC
e950330	ENSG00000108840.15	ENSG00000108840	HDAC5	0.0257988926461718	0.821065434017494	0.742171149668022	0.458476446695485	0.720474171011915	Exon	DLPFC
e240627	ENSG00000144857.14	ENSG00000144857	BOC	0.0369699853595462	-0.95536747141498	0.742155474129839	0.458485930974856	0.720485113859491	Exon	DLPFC
e32674	ENSG00000187147.17	ENSG00000187147	RNF220	-0.0655971720372189	-2.28081953627074	-0.742150516248832	0.458488930698916	0.720485113859491	Exon	DLPFC
e685324	ENSG00000159403.15	ENSG00000159403	C1R	-0.0721689680700274	-2.93292661671257	-0.742144611724304	0.458492503196068	0.720485113859491	Exon	DLPFC
e19494	ENSG00000204160.11	ENSG00000204160	ZDHHC18	-0.0369327299917746	-1.472410008501	-0.742142976240553	0.458493492738474	0.720485113859491	Exon	DLPFC
e1030998	ENSG00000167460.14	ENSG00000167460	TPM4	-0.0264663140892328	0.789521309091839	-0.742142155671584	0.458493989220652	0.720485113859491	Exon	DLPFC
e861868	ENSG00000103145.10	ENSG00000103145	HCFC1R1	0.0327374118200593	0.157658518525839	0.742136791088832	0.458497235048784	0.720486889595443	Exon	DLPFC
e1146247	ENSG00000008086.11	ENSG00000008086	CDKL5	-0.0590731622991149	-3.10038486609121	-0.742105642759095	0.45851608152784	0.720513180212223	Exon	DLPFC
e132454	ENSG00000116001.15	ENSG00000116001	TIA1	0.0240066043894836	1.55492811375723	0.742097644295006	0.458520921115697	0.72051460751526	Exon	DLPFC
e1092052	ENSG00000196090.12	ENSG00000196090	PTPRT	0.040188598395234	0.2229339158097	0.742097147679307	0.458521221601249	0.72051460751526	Exon	DLPFC
e855667	ENSG00000161999.11	ENSG00000161999	JMJD8	0.02851450883604	-0.428966018100717	0.742085675885601	0.458528162830838	0.720522189963933	Exon	DLPFC
e570204	ENSG00000239665.8	ENSG00000239665		0.0260933326281927	-0.679779496782907	0.742079324977606	0.458532005595406	0.720522682508509	Exon	DLPFC
e1133612	ENSG00000100129.17	ENSG00000100129	EIF3L	0.0231693995564315	0.726165819066221	0.74207816395724	0.458532708099738	0.720522682508509	Exon	DLPFC
e613477	ENSG00000110619.16	ENSG00000110619	CARS	0.025149745894135	0.177052012574753	0.742071177353248	0.458536935531546	0.720525980279937	Exon	DLPFC
e437618	ENSG00000106603.17	ENSG00000106603	COA1	0.0528179660870884	-2.64393017124652	0.742067701651033	0.458539038606405	0.720525980279937	Exon	DLPFC
e138340	ENSG00000168894.9	ENSG00000168894	RNF181	-0.0310474264545321	1.05526608763094	-0.742061041363861	0.458543068622323	0.720528987982489	Exon	DLPFC
e1060815	ENSG00000105486.13	ENSG00000105486	LIG1	-0.0410970768758919	-1.62812630523307	-0.742053871357765	0.458547407081975	0.720529123257245	Exon	DLPFC
e1060817	ENSG00000105486.13	ENSG00000105486	LIG1	-0.0410970768758919	-1.62812630523307	-0.742053871357765	0.458547407081975	0.720529123257245	Exon	DLPFC
e191986	ENSG00000115053.15	ENSG00000115053	NCL	-0.0209573775871331	2.95693529598968	-0.74205040835369	0.458549502500388	0.720529123257245	Exon	DLPFC
e931830	ENSG00000154898.15	ENSG00000154898	CCDC144CP	0.0592604805379067	-2.15436131918892	0.742040870961803	0.458555273479187	0.720534866491199	Exon	DLPFC
e1074000	ENSG00000133247.13	ENSG00000133247	KMT5C	-0.0416748111032608	-1.85926916118133	-0.742023183295211	0.458565976214536	0.720548358980371	Exon	DLPFC
e44069	ENSG00000033122.18	ENSG00000033122	LRRC7	0.0281829645476014	0.392980411698297	0.742012146937958	0.458572654340827	0.720555527474041	Exon	DLPFC
e28354	ENSG00000084072.16	ENSG00000084072	PPIE	0.0252522201897409	-0.591224169528823	0.742003313509887	0.458577999508829	0.720559114560443	Exon	DLPFC
e894385	ENSG00000125149.11	ENSG00000125149	C16orf70	-0.0317523535090412	-0.988821831110149	-0.741998539897956	0.458580888068799	0.720559114560443	Exon	DLPFC
e48587	ENSG00000162645.12	ENSG00000162645	GBP2	-0.084164588705022	-2.50707242832486	-0.74199788348486	0.458581285271682	0.720559114560443	Exon	DLPFC
e1035388	ENSG00000105700.10	ENSG00000105700	KXD1	-0.0512184184723514	-2.46949956216914	-0.741991026277162	0.458585434656087	0.720561458718381	Exon	DLPFC
e15501	ENSG00000090686.15	ENSG00000090686	USP48	-0.0218331061260485	0.641509547491388	-0.741988424219363	0.458587009200197	0.720561458718381	Exon	DLPFC
e1056618	ENSG00000104853.15	ENSG00000104853	CLPTM1	-0.0243131550213229	1.06840453248687	-0.74198005400299	0.458592074164014	0.720566092260016	Exon	DLPFC
e862372	ENSG00000263072.6	ENSG00000263072	ZNF213-AS1	-0.0323293921788391	-0.76756379674148	-0.741973524400387	0.458596025362227	0.720566373687808	Exon	DLPFC
e135520	ENSG00000204843.12	ENSG00000204843	DCTN1	0.0181772232191623	3.79482612991806	0.741972764239841	0.458596485352415	0.720566373687808	Exon	DLPFC
e876919	ENSG00000047578.12	ENSG00000047578	KIAA0556	-0.0377327663630974	-1.52358181970304	-0.7419588225815	0.458604921808485	0.720567909426349	Exon	DLPFC
e1096496	ENSG00000124226.10	ENSG00000124226	RNF114	-0.0462252383006526	-2.23224701440427	-0.741954794556125	0.458607359286518	0.720567909426349	Exon	DLPFC
e86831	ENSG00000116698.20	ENSG00000116698	SMG7	-0.0246659151393493	-0.135495419232054	-0.741951885678639	0.458609119539393	0.720567909426349	Exon	DLPFC
e174321	ENSG00000138381.9	ENSG00000138381	ASNSD1	0.0264615186185952	-0.0666596410942518	0.741950753078354	0.458609804912328	0.720567909426349	Exon	DLPFC
e747434	ENSG00000072609.17	ENSG00000072609	CHFR	0.0277003523152756	-0.904385814411157	0.741950502750388	0.458609956393926	0.720567909426349	Exon	DLPFC
e271073	ENSG00000242086.8	ENSG00000242086	LINC00969	-0.0628492134977629	-2.60245603977122	-0.741949851230404	0.458610350650001	0.720567909426349	Exon	DLPFC
e511484	ENSG00000147650.11	ENSG00000147650	LRP12	0.0261246512529042	-0.013759472086567	0.741941327988236	0.458615508360485	0.720567909426349	Exon	DLPFC
e18970	ENSG00000117682.16	ENSG00000117682	DHDDS	0.0454947954360946	-1.17047681001419	0.74193848155598	0.458617230842987	0.720567909426349	Exon	DLPFC
e1143958	ENSG00000011201.11	ENSG00000011201	ANOS1	-0.0418784052989647	-0.425414998267263	-0.74193603543464	0.458618711085308	0.720567909426349	Exon	DLPFC
e622931	ENSG00000179119.14	ENSG00000179119	SPTY2D1	0.0200352826540717	2.38525020976926	0.741934968684863	0.458619356617563	0.720567909426349	Exon	DLPFC
e886023	ENSG00000102924.11	ENSG00000102924	CBLN1	0.0462517675659652	-1.87780980497984	0.741932683892052	0.458620739237297	0.720567909426349	Exon	DLPFC
e594118	ENSG00000059573.8	ENSG00000059573	ALDH18A1	0.0311947433898655	-1.19931185688829	0.741919276757253	0.458628852479382	0.720577331958669	Exon	DLPFC
e1025115	ENSG00000269693.1	ENSG00000269693		0.0170108771288379	2.59872057594426	0.741903303214165	0.458638518872557	0.720579967915414	Exon	DLPFC
e37920	ENSG00000121310.16	ENSG00000121310	ECHDC2	-0.0368119668489676	-0.838113053878645	-0.741902514405991	0.458638996222973	0.720579967915414	Exon	DLPFC
e231884	ENSG00000168291.12	ENSG00000168291	PDHB	0.0235117556763592	2.04551730123529	0.741901339957662	0.458639706945585	0.720579967915414	Exon	DLPFC
e295929	ENSG00000138674.16	ENSG00000138674	SEC31A	-0.0367073450472327	-0.116565406488148	-0.741900362058103	0.458640298726311	0.720579967915414	Exon	DLPFC
e218108	ENSG00000163832.15	ENSG00000163832	ELP6	0.0236582071029542	-0.636223265396269	0.741894978538663	0.458643556597266	0.720579967915414	Exon	DLPFC
e1115903	ENSG00000160285.14	ENSG00000160285	LSS	-0.0524627753352253	-1.52951431317158	-0.741894714930418	0.458643716121803	0.720579967915414	Exon	DLPFC
e46667	ENSG00000117114.19	ENSG00000117114	ADGRL2	0.0607903890756998	-2.03248377441218	0.741892026989053	0.458645342751774	0.720579967915414	Exon	DLPFC
e105081	ENSG00000086619.13	ENSG00000086619	ERO1B	0.0328320357045636	-1.11600485841293	0.741885277724819	0.458649427139219	0.720582284967606	Exon	DLPFC
e1039781	ENSG00000105186.15	ENSG00000105186	ANKRD27	0.0410325995442198	-2.3083760239389	0.741881546700506	0.458651685016174	0.720582284967606	Exon	DLPFC
e451043	ENSG00000085563.14	ENSG00000085563	ABCB1	-0.0411660915703069	-0.678391424604559	-0.741879099785981	0.45865316580111	0.720582284967606	Exon	DLPFC
e1164324	ENSG00000189108.12	ENSG00000189108	IL1RAPL2	0.0559107281948198	-2.60925737864923	0.741865196511787	0.458661579615236	0.72059217917691	Exon	DLPFC
e1104200	ENSG00000281903.2	ENSG00000281903		-0.0500965102223198	-2.57581422366636	-0.741857322025515	0.458666345039466	0.720595958670521	Exon	DLPFC
e333676	ENSG00000183323.12	ENSG00000183323	CCDC125	0.0447184045805623	-1.94645455377625	0.741850186763202	0.458670663129598	0.720595958670521	Exon	DLPFC
e670808	ENSG00000110367.11	ENSG00000110367	DDX6	-0.0150730837318015	2.53108557556936	-0.741846545168531	0.458672866944435	0.720595958670521	Exon	DLPFC
e521429	ENSG00000178209.14	ENSG00000178209	PLEC	0.03441528173972	-0.0215750854954028	0.741845374008696	0.458673575706465	0.720595958670521	Exon	DLPFC
e187756	ENSG00000163516.13	ENSG00000163516	ANKZF1	-0.027290953034678	0.117734585403076	-0.741843737783024	0.458674565917882	0.720595958670521	Exon	DLPFC
e62195	ENSG00000276975.2	ENSG00000276975	HYDIN2	-0.0378425391598578	0.0773882644807838	-0.741832839411194	0.458681161427678	0.720597948490114	Exon	DLPFC
e433989	ENSG00000106080.10	ENSG00000106080	FKBP14	0.0241357345050206	-0.285917569160223	0.741830776322789	0.458682409979801	0.720597948490114	Exon	DLPFC
e313879	ENSG00000052795.12	ENSG00000052795	FNIP2	-0.0209597984876953	0.922550300682658	-0.741830705678358	0.458682452732852	0.720597948490114	Exon	DLPFC
e127231	ENSG00000115355.15	ENSG00000115355	CCDC88A	-0.030373131597195	2.41462461017216	-0.741827255577762	0.458684540689654	0.720597948490114	Exon	DLPFC
e101746	ENSG00000162910.18	ENSG00000162910	MRPL55	0.0573405921167191	-2.98949137023927	0.741823378319444	0.458686887163238	0.720597948490114	Exon	DLPFC
e1034561	ENSG00000099308.10	ENSG00000099308	MAST3	-0.0304642416258519	1.19776328118771	-0.741820664944077	0.458688529271833	0.720597948490114	Exon	DLPFC
e128656	ENSG00000115464.14	ENSG00000115464	USP34	-0.0143195315179089	1.97574622134059	-0.741788789086281	0.458707820481248	0.720617833852705	Exon	DLPFC
e796582	ENSG00000042317.16	ENSG00000042317	SPATA7	0.0367946471611794	-1.04205064186883	0.741788248850457	0.458708147434892	0.720617833852705	Exon	DLPFC
e796588	ENSG00000042317.16	ENSG00000042317	SPATA7	0.0367946471611794	-1.04205064186883	0.741788248850457	0.458708147434892	0.720617833852705	Exon	DLPFC
e1013197	ENSG00000167674.14	ENSG00000167674		0.0381427337501141	-1.69928475620528	0.741785763081525	0.458709651837393	0.720617833852705	Exon	DLPFC
e787544	ENSG00000070182.18	ENSG00000070182	SPTB	0.0413608640430188	0.189623575479288	0.741782181428898	0.458711819480267	0.720617914682568	Exon	DLPFC
e65009	ENSG00000118292.8	ENSG00000118292	C1orf54	0.057957508398027	-1.93469230955328	0.74177211509579	0.458717911730994	0.720621580172433	Exon	DLPFC
e673141	ENSG00000109929.9	ENSG00000109929	SC5D	0.0187722738212349	1.81822174630964	0.741771332838605	0.458718385163181	0.720621580172433	Exon	DLPFC
e350194	ENSG00000164402.13	ENSG00000164402	SEPT8	-0.0421497896674429	-0.841600631072514	-0.741756024013727	0.458727650317786	0.720626010242875	Exon	DLPFC
e129968	ENSG00000119862.12	ENSG00000119862	LGALSL	0.0498846236867992	-2.28882029079403	0.74175414905621	0.458728785080399	0.720626010242875	Exon	DLPFC
e840259	ENSG00000178802.17	ENSG00000178802	MPI	0.0210090123319496	0.344674213303417	0.741752555214246	0.458729749707376	0.720626010242875	Exon	DLPFC
e1010546	ENSG00000176619.11	ENSG00000176619	LMNB2	-0.0442320872076426	-1.98434520603888	-0.741751304236046	0.458730506826728	0.720626010242875	Exon	DLPFC
e271563	ENSG00000242086.8	ENSG00000242086	LINC00969	-0.0516321259457634	0.414760824737928	-0.741749190285164	0.458731786237609	0.720626010242875	Exon	DLPFC
e409400	ENSG00000196911.10	ENSG00000196911	KPNA5	0.028041047816709	0.575990225512513	0.741742494908518	0.458735838444228	0.720628847699484	Exon	DLPFC
e269882	ENSG00000127249.14	ENSG00000127249	ATP13A4	-0.0396505475067397	-0.121204267766297	-0.741739212684797	0.45873782493411	0.720628847699484	Exon	DLPFC
e204925	ENSG00000144711.13	ENSG00000144711	IQSEC1	-0.0502286812720493	-1.89279122238454	-0.741728000598426	0.458744610826209	0.720636183224875	Exon	DLPFC
e738325	ENSG00000171435.13	ENSG00000171435	KSR2	0.0453488996787138	-0.871818709340932	0.741721933917033	0.458748282587924	0.72063726457648	Exon	DLPFC
e1120060	ENSG00000099904.15	ENSG00000099904	ZDHHC8	0.0365938958528829	0.710312703720618	0.741710602149641	0.458755141002892	0.72063726457648	Exon	DLPFC
e568604	ENSG00000123243.14	ENSG00000123243	ITIH5	-0.0616795318927771	-2.49553521923403	-0.741710419974144	0.458755251262877	0.72063726457648	Exon	DLPFC
e568643	ENSG00000123243.14	ENSG00000123243	ITIH5	-0.0616795318927771	-2.49553521923403	-0.741710419974144	0.458755251262877	0.72063726457648	Exon	DLPFC
e865331	ENSG00000118900.14	ENSG00000118900	UBN1	0.0199533796519708	0.144891064199179	0.741704670534799	0.458758731063948	0.72063726457648	Exon	DLPFC
e813739	ENSG00000134152.10	ENSG00000134152	KATNBL1	0.0352726212119372	-0.804954675707509	0.741702980393047	0.458759754011226	0.72063726457648	Exon	DLPFC
e1030018	ENSG00000141867.17	ENSG00000141867	BRD4	-0.0287200343454396	-0.189520580982918	-0.741702387381489	0.45876011292791	0.72063726457648	Exon	DLPFC
e709204	ENSG00000135486.17	ENSG00000135486	HNRNPA1	-0.0196826706696475	2.81323121842278	-0.741691840050157	0.458766496663262	0.720643968072635	Exon	DLPFC
e639242	ENSG00000255717.6	ENSG00000255717	SNHG1	-0.0506414663337499	-2.15798896437108	-0.741682017097645	0.458772442015839	0.720649982885505	Exon	DLPFC
e436033	ENSG00000122545.18	ENSG00000122545	SEPT7	-0.0234033066840884	3.76148915609176	-0.741663157347673	0.458783857021373	0.720659668867081	Exon	DLPFC
e974188	ENSG00000108469.14	ENSG00000108469	RECQL5	-0.0421806960057674	-2.13171057379949	-0.741661717109048	0.458784728743205	0.720659668867081	Exon	DLPFC
e1032792	ENSG00000105393.15	ENSG00000105393	BABAM1	0.0322070355259299	-0.421097999705725	0.741658518843108	0.458786664535648	0.720659668867081	Exon	DLPFC
e1114170	ENSG00000141959.16	ENSG00000141959	PFKL	-0.0284569918053565	0.551467348911522	-0.741657843239704	0.458787073454065	0.720659668867081	Exon	DLPFC
e416448	ENSG00000112419.14	ENSG00000112419	PHACTR2	0.0225294105420264	0.167651967624571	0.741631292678901	0.458803143715078	0.720679119360578	Exon	DLPFC
e1094090	ENSG00000101473.16	ENSG00000101473	ACOT8	0.0295186118647281	-0.790655543087447	0.7416277682854	0.458805276948962	0.720679119360578	Exon	DLPFC
e112351	ENSG00000134324.11	ENSG00000134324	LPIN1	-0.0186598012976068	1.48039946398828	-0.741626895614247	0.458805805157493	0.720679119360578	Exon	DLPFC
e481068	ENSG00000117868.15	ENSG00000117868	ESYT2	0.0180539112718053	0.752487264121372	0.741622632398717	0.458808385592398	0.720679848296678	Exon	DLPFC
e1141988	ENSG00000025770.18	ENSG00000025770	NCAPH2	0.027758941582776	-0.656544823663598	0.741595426165638	0.458824853146818	0.720700074980263	Exon	DLPFC
e540004	ENSG00000254473.1	ENSG00000254473		0.0463365683718707	-1.86267184774712	0.741594365061585	0.458825495425081	0.720700074980263	Exon	DLPFC
e929742	ENSG00000273018.5	ENSG00000273018		0.124529343694907	-0.324593527829591	0.741586197061637	0.458830439470652	0.720704516433572	Exon	DLPFC
e1051345	ENSG00000090006.17	ENSG00000090006	LTBP4	-0.0618246280120157	-3.12607593431832	-0.741565946277495	0.458842697288559	0.720720445846674	Exon	DLPFC
e202265	ENSG00000114026.21	ENSG00000114026	OGG1	0.0372975913166625	-1.69467336206827	0.74155278176522	0.458850665878568	0.720728920877003	Exon	DLPFC
e141829	ENSG00000114982.17	ENSG00000114982	KANSL3	0.0240389715509959	-0.427699445529266	0.741548490762794	0.45885326327526	0.720728920877003	Exon	DLPFC
e1090881	ENSG00000101407.12	ENSG00000101407	TTI1	0.0127332733357006	2.9437570874137	0.741546542774081	0.458854442419585	0.720728920877003	Exon	DLPFC
e1011225	ENSG00000125912.10	ENSG00000125912	NCLN	0.0354326838003299	-1.30294217361627	0.741533096353737	0.458862581769034	0.72073627536091	Exon	DLPFC
e996603	ENSG00000152217.16	ENSG00000152217	SETBP1	0.0456619487755181	-1.49296999293145	0.741531814415838	0.45886335775233	0.72073627536091	Exon	DLPFC
e153043	ENSG00000136699.19	ENSG00000136699	SMPD4	-0.0298448548667611	-0.896848614829387	-0.741522812183703	0.458868807008836	0.720741510034552	Exon	DLPFC
e713799	ENSG00000196531.10	ENSG00000196531	NACA	0.0399346143131217	2.66712044755532	0.741512210230801	0.458875224659527	0.720746032449708	Exon	DLPFC
e956165	ENSG00000159210.9	ENSG00000159210	SNF8	0.0233728403702882	0.443568231343274	0.741511062537051	0.458875919392826	0.720746032449708	Exon	DLPFC
e555718	ENSG00000167118.10	ENSG00000167118	URM1	-0.0226368627714691	0.08317142923944	-0.741491900491976	0.458887518838374	0.720760926924241	Exon	DLPFC
e299702	ENSG00000182168.14	ENSG00000182168	UNC5C	-0.0379758025688568	-0.398869740086206	-0.741488403058542	0.458889635973042	0.72076092774744	Exon	DLPFC
e1085369	ENSG00000101294.16	ENSG00000101294	HM13	0.0237384770865756	0.60091241850364	0.741483770822526	0.458892440057018	0.720761367974656	Exon	DLPFC
e1111047	ENSG00000171587.14	ENSG00000171587	DSCAM	0.0305272643388582	0.036639783686052	0.741477834255887	0.458896033720347	0.720761367974656	Exon	DLPFC
e1055919	ENSG00000267508.5	ENSG00000267508	ZNF285	-0.0346020402816424	-1.42070540110332	-0.741475514925148	0.458897437716945	0.720761367974656	Exon	DLPFC
e880539	ENSG00000169592.14	ENSG00000169592	INO80E	-0.0233244705350345	-0.408467216116961	-0.741473953860946	0.458898382701612	0.720761367974656	Exon	DLPFC
e295932	ENSG00000138674.16	ENSG00000138674	SEC31A	0.0189910645770064	1.17149123977096	0.741455983811807	0.458909260885867	0.720775129134033	Exon	DLPFC
e128772	ENSG00000115464.14	ENSG00000115464	USP34	-0.0177904313136943	1.18955179762585	-0.741438309872497	0.458919959961347	0.720786143194641	Exon	DLPFC
e104457	ENSG00000054267.20	ENSG00000054267	ARID4B	0.0190441112337762	1.3060955355772	0.741435418295978	0.45892171041613	0.720786143194641	Exon	DLPFC
e1085264	ENSG00000101294.16	ENSG00000101294	HM13	0.0193912109307653	1.4131404903524	0.741433910031548	0.458922623465805	0.720786143194641	Exon	DLPFC
e153467	ENSG00000072135.12	ENSG00000072135	PTPN18	-0.0471084465862732	-2.5603850495176	-0.741423735210922	0.458928782967253	0.720792492833487	Exon	DLPFC
e639423	ENSG00000168003.16	ENSG00000168003	SLC3A2	-0.029035958443736	1.27376359401071	-0.741404914296439	0.458940176651918	0.720804536763531	Exon	DLPFC
e528747	ENSG00000137145.20	ENSG00000137145	DENND4C	0.0217020875826465	-0.289661033493002	0.741404074876737	0.458940684818149	0.720804536763531	Exon	DLPFC
e1003021	ENSG00000119537.15	ENSG00000119537	KDSR	-0.0458655545705939	-1.98281021976675	-0.741396878988122	0.458945041063892	0.720808054079601	Exon	DLPFC
e1086065	ENSG00000171456.16	ENSG00000171456	ASXL1	-0.0247209734854036	-0.1657832333569	-0.741391061729598	0.458948562731811	0.720810260601394	Exon	DLPFC
e409370	ENSG00000153975.9	ENSG00000153975	ZUFSP	0.0209708266966115	0.169456763788965	0.741385883372132	0.458951697632849	0.720811859661668	Exon	DLPFC
e714226	ENSG00000166888.10	ENSG00000166888	STAT6	0.041587163186893	-1.01152382621062	0.741376556761461	0.458957343855435	0.720817402873899	Exon	DLPFC
e251252	ENSG00000118007.12	ENSG00000118007	STAG1	-0.0220242127433679	0.158956921415348	-0.741371504144448	0.458960402667855	0.720818882385729	Exon	DLPFC
e643293	ENSG00000149806.10	ENSG00000149806	FAU	-0.0234106890318704	1.72650660096705	-0.741359701083273	0.458967548187867	0.720823192049229	Exon	DLPFC
e648731	ENSG00000172663.8	ENSG00000172663	TMEM134	-0.029905223362613	-0.432886343508441	-0.741359384495725	0.458967739849403	0.720823192049229	Exon	DLPFC
e942148	ENSG00000277258.4	ENSG00000277258	PCGF2	-0.0511727605547382	-2.72591704479278	-0.741356481862236	0.458969497100632	0.720823192049229	Exon	DLPFC
e131137	ENSG00000169599.12	ENSG00000169599	NFU1	0.0326971245977627	-1.24865494581837	0.741345799619506	0.458975964151636	0.720830024207191	Exon	DLPFC
e761108	ENSG00000102595.18	ENSG00000102595	UGGT2	0.0239606780154575	0.228710208504268	0.741338332687561	0.458980484677542	0.720833799263483	Exon	DLPFC
e593686	ENSG00000107438.8	ENSG00000107438	PDLIM1	-0.0768455368998483	-2.74300450730651	-0.741327009930365	0.458987339591255	0.720841240449263	Exon	DLPFC
e381689	ENSG00000272501.1	ENSG00000272501		-0.0295820558089134	1.03950991557637	-0.741318076171	0.458992748221761	0.720846410183987	Exon	DLPFC
e358397	ENSG00000247199.3	ENSG00000247199		0.0424082268249641	-1.37351373154586	0.741306497909913	0.458999757926218	0.720853321816171	Exon	DLPFC
e806822	ENSG00000185024.16	ENSG00000185024	BRF1	0.0231812549275214	0.192325173262714	0.741303813864941	0.45900138290785	0.720853321816171	Exon	DLPFC
e1108968	ENSG00000142197.12	ENSG00000142197	DOPEY2	0.0301836457966162	-0.452921220373992	0.741296002569984	0.459006112061197	0.720854166828418	Exon	DLPFC
e924576	ENSG00000133028.10	ENSG00000133028	SCO1	0.0242218248525611	-0.467822785680238	0.741295085133993	0.459006667501693	0.720854166828418	Exon	DLPFC
e961668	ENSG00000011143.16	ENSG00000011143	MKS1	-0.0448566969572952	-2.33211286939354	-0.741292435571863	0.459008271620198	0.720854166828418	Exon	DLPFC
e727825	ENSG00000120868.13	ENSG00000120868	APAF1	0.0293972130733872	-1.11947740325521	0.741285843869543	0.459012262433556	0.720857109745514	Exon	DLPFC
e740033	ENSG00000175970.9	ENSG00000175970	UNC119B	-0.043989418736632	-2.30788735041175	-0.741270462156787	0.459021575057568	0.720868410249562	Exon	DLPFC
e712674	ENSG00000062485.18	ENSG00000062485	CS	-0.0187507331901278	1.79634609473505	-0.741264512401874	0.459025177274692	0.720870365677734	Exon	DLPFC
e554925	ENSG00000148337.20	ENSG00000148337	CIZ1	0.0251189707880321	1.11026569794556	0.741260875519039	0.459027379195348	0.720870365677734	Exon	DLPFC
e500938	ENSG00000104442.9	ENSG00000104442	ARMC1	-0.024791684270731	0.825430338318797	-0.741256693942757	0.459029910903494	0.720870365677734	Exon	DLPFC
e917176	ENSG00000129197.14	ENSG00000129197	RPAIN	0.0251292589769367	0.270206947229476	0.741254419542572	0.459031287927584	0.720870365677734	Exon	DLPFC
e310362	ENSG00000151612.15	ENSG00000151612	ZNF827	0.0194257613580354	1.23908332434157	0.741245866057967	0.459036466612388	0.720875173883158	Exon	DLPFC
e183118	ENSG00000030419.16	ENSG00000030419	IKZF2	-0.0413854288277426	-1.13016321916073	-0.741227203984951	0.45904776562963	0.720889593427391	Exon	DLPFC
e244836	ENSG00000160145.15	ENSG00000160145	KALRN	0.0454560302379133	-1.85351050974307	0.741218081720706	0.459053288793301	0.72089494246765	Exon	DLPFC
e335707	ENSG00000164338.9	ENSG00000164338	UTP15	-0.0246308236721023	-0.0994818929043941	-0.741207242602719	0.459059851491392	0.720901923930594	Exon	DLPFC
e691585	ENSG00000004700.15	ENSG00000004700	RECQL	-0.0315724044357047	-0.743865168217637	-0.741193050619441	0.459068444309256	0.72091040921189	Exon	DLPFC
e819446	ENSG00000103994.16	ENSG00000103994	ZNF106	0.0216253188668652	1.64253708961434	0.741191325382978	0.459069488894073	0.72091040921189	Exon	DLPFC
e485698	ENSG00000078674.17	ENSG00000078674	PCM1	0.0191304305131851	1.56026323655883	0.741186532226884	0.459072391029693	0.720910820356375	Exon	DLPFC
e518885	ENSG00000105339.10	ENSG00000105339	DENND3	0.0341047948128432	-0.55687665933215	0.741181584374141	0.459075386841077	0.720910820356375	Exon	DLPFC
e63220	ENSG00000231551.7	ENSG00000231551		-0.0610016539487469	-2.45152642741006	-0.741177482080928	0.459077870693896	0.720910820356375	Exon	DLPFC
e992688	ENSG00000168234.12	ENSG00000168234	TTC39C	0.0258031440031378	0.421586081554372	0.7411769069731	0.459078218910272	0.720910820356375	Exon	DLPFC
e910408	ENSG00000223959.8	ENSG00000223959	AFG3L1P	-0.0479454729896849	-2.53190990554411	-0.741172636401861	0.459080804661055	0.720911556373378	Exon	DLPFC
e552009	ENSG00000148200.16	ENSG00000148200	NR6A1	0.0492809829249461	-2.71329219879856	0.741162878965429	0.45908671263655	0.720917509371795	Exon	DLPFC
e382071	ENSG00000204482.10	ENSG00000204482	LST1	-0.0866129555921796	-3.31693499626897	-0.741154773997893	0.459091620100442	0.720921891189448	Exon	DLPFC
e16305	ENSG00000088280.18	ENSG00000088280	ASAP3	-0.0389360380083575	-1.64338155369692	-0.741128663794106	0.459107429726877	0.720938412616437	Exon	DLPFC
e101841	ENSG00000162910.18	ENSG00000162910	MRPL55	0.0331332507489568	-0.892340763818889	0.741128080516579	0.45910778290264	0.720938412616437	Exon	DLPFC
e48576	ENSG00000234518.2	ENSG00000234518	PTGES3P1	-0.0367250897462969	0.527457645532423	-0.741126018716386	0.459109031328195	0.720938412616437	Exon	DLPFC
e757035	ENSG00000102786.14	ENSG00000102786	INTS6	-0.0339518853657257	-1.45359780030192	-0.741123412059976	0.459110609668388	0.720938412616437	Exon	DLPFC
e1166465	ENSG00000126016.14	ENSG00000126016	AMOT	-0.0250512216377348	0.354914493813609	-0.741110696313576	0.459118309144102	0.720945675144526	Exon	DLPFC
e280502	ENSG00000178163.7	ENSG00000178163	ZNF518B	0.0171109595955002	4.19038017408095	0.741107625496304	0.459120168556892	0.720945675144526	Exon	DLPFC
e239091	ENSG00000144821.9	ENSG00000144821	MYH15	-0.0587379862176075	-2.69445800450735	-0.741105284468627	0.459121586077103	0.720945675144526	Exon	DLPFC
e237266	ENSG00000114021.11	ENSG00000114021	NIT2	0.0393381653357071	-1.4017521944617	0.741093744797682	0.45912857352163	0.720952842905868	Exon	DLPFC
e967771	ENSG00000176809.10	ENSG00000176809	LRRC37A3	0.0901538784168712	-3.15541826649083	0.741090753035805	0.459130385088265	0.720952842905868	Exon	DLPFC
e891520	ENSG00000103005.11	ENSG00000103005	USB1	-0.0487180962619051	-2.67537638630429	-0.74108725162959	0.459132505258992	0.720952847611251	Exon	DLPFC
e221933	ENSG00000145020.15	ENSG00000145020	AMT	0.0481187879697832	-2.26938487719865	0.741069939297963	0.459142988299214	0.720961114715368	Exon	DLPFC
e849298	ENSG00000183208.12	ENSG00000183208	GDPGP1	0.0443794934256333	-2.00302015090403	0.741069800735608	0.459143072202652	0.720961114715368	Exon	DLPFC
e370932	ENSG00000161011.19	ENSG00000161011	SQSTM1	-0.0280150424261994	1.38462757563379	-0.741068067565383	0.459144121687136	0.720961114715368	Exon	DLPFC
e151163	ENSG00000074054.17	ENSG00000074054	CLASP1	-0.0203189411623951	0.503285895238074	-0.741030340989935	0.459166966549484	0.720993661730706	Exon	DLPFC
e999480	ENSG00000141646.13	ENSG00000141646	SMAD4	-0.0494059903531646	-2.47575839693018	-0.741022535320437	0.459171693256197	0.720994373501311	Exon	DLPFC
e527848	ENSG00000164946.19	ENSG00000164946	FREM1	0.0526271918414329	-2.88938968971907	0.741020011614608	0.459173221486799	0.720994373501311	Exon	DLPFC
e649327	ENSG00000110057.7	ENSG00000110057	UNC93B1	-0.0677004945003028	-2.93588171679195	-0.741015739956354	0.459175808196885	0.720994373501311	Exon	DLPFC
e1038971	ENSG00000267623.3	ENSG00000267623		0.0738392435208814	-3.0296225197897	0.741015606474576	0.45917588902714	0.720994373501311	Exon	DLPFC
e959637	ENSG00000108848.15	ENSG00000108848	LUC7L3	0.0284705592167473	2.59988414099593	0.741005051011448	0.459182280941989	0.720997408799541	Exon	DLPFC
e967531	ENSG00000108854.15	ENSG00000108854	SMURF2	-0.0207682228908213	0.782418105491568	-0.741002536299677	0.459183803745987	0.720997408799541	Exon	DLPFC
e502002	ENSG00000066777.8	ENSG00000066777	ARFGEF1	0.0173235348584434	0.991071372960615	0.74099671019774	0.459187331799927	0.720997408799541	Exon	DLPFC
e249621	ENSG00000138246.15	ENSG00000138246	DNAJC13	-0.0189378474829848	0.495424913455787	-0.740994461200066	0.459188693706904	0.720997408799541	Exon	DLPFC
e570045	ENSG00000086475.14	ENSG00000086475	SEPHS1	0.0176089744497105	2.36525077614707	0.740990143870215	0.45919130812311	0.720997408799541	Exon	DLPFC
e1136287	ENSG00000100380.13	ENSG00000100380	ST13	-0.020462491534628	2.36903338055261	-0.740988006639908	0.459192602354295	0.720997408799541	Exon	DLPFC
e832081	ENSG00000169118.17	ENSG00000169118	CSNK1G1	0.0371219521185555	-1.89088843919573	0.740987939128808	0.459192643236667	0.720997408799541	Exon	DLPFC
e590605	ENSG00000107771.15	ENSG00000107771	CCSER2	-0.0497148225466702	-2.74042151356496	-0.740977601374149	0.459198903445035	0.721000717054935	Exon	DLPFC
e511996	ENSG00000104412.7	ENSG00000104412	EMC2	-0.0272444514114977	1.09429449511081	-0.740977466954823	0.459198984845328	0.721000717054935	Exon	DLPFC
e511076	ENSG00000164930.11	ENSG00000164930	FZD6	-0.0398014631362632	-1.14114772495136	-0.740967547252584	0.459204991940474	0.721006039821499	Exon	DLPFC
e1022752	ENSG00000130733.10	ENSG00000130733	YIPF2	-0.0352006570272214	-1.79668703519526	-0.740964876090963	0.459206609529043	0.721006039821499	Exon	DLPFC
e93428	ENSG00000133059.16	ENSG00000133059	DSTYK	0.0312540635557165	-0.226266308578197	0.740945476464406	0.459218357553138	0.721016521259471	Exon	DLPFC
e24668	ENSG00000121903.14	ENSG00000121903	ZSCAN20	-0.0227882820938122	-0.263337034372231	-0.740941862378179	0.459220546189832	0.721016521259471	Exon	DLPFC
e443326	ENSG00000126522.16	ENSG00000126522	ASL	0.0306026966219755	-0.888962573648777	0.740939866988774	0.459221754570397	0.721016521259471	Exon	DLPFC
e443384	ENSG00000126522.16	ENSG00000126522	ASL	0.0306026966219755	-0.888962573648777	0.740939866988774	0.459221754570397	0.721016521259471	Exon	DLPFC
e12334	ENSG00000058453.16	ENSG00000058453	CROCC	-0.0596350844568907	-2.6376911330482	-0.740911842155177	0.459238726215776	0.721039843619215	Exon	DLPFC
e623624	ENSG00000185238.12	ENSG00000185238	PRMT3	0.0244551502814251	0.277491606899842	0.740907712557438	0.459241227101431	0.721039886751296	Exon	DLPFC
e846438	ENSG00000176371.13	ENSG00000176371	ZSCAN2	-0.0381368561112708	-1.66251702090493	-0.740904803971397	0.459242988546626	0.721039886751296	Exon	DLPFC
e678438	ENSG00000073614.12	ENSG00000073614	KDM5A	-0.0207402457082746	0.245976067326909	-0.74089480553988	0.459249043644609	0.721041035783401	Exon	DLPFC
e1092049	ENSG00000196090.12	ENSG00000196090	PTPRT	0.0407313284764826	0.46877305061154	0.740892870243986	0.459250215674253	0.721041035783401	Exon	DLPFC
e1014840	ENSG00000267740.5	ENSG00000267740		0.025340617225639	2.00050206513543	0.740886940373135	0.459253806858795	0.721041035783401	Exon	DLPFC
e1095971	ENSG00000124207.16	ENSG00000124207	CSE1L	0.021158709127818	0.843475788668832	0.740882515587715	0.459256486559996	0.721041035783401	Exon	DLPFC
e1133792	ENSG00000100142.14	ENSG00000100142	POLR2F	0.0341837122862179	-0.674196861450379	0.740881917516744	0.459256848759364	0.721041035783401	Exon	DLPFC
e572026	ENSG00000078114.18	ENSG00000078114	NEBL	0.0393650341391812	-0.986335212695351	0.740880184820353	0.45925789810319	0.721041035783401	Exon	DLPFC
e34817	ENSG00000132128.16	ENSG00000132128	LRRC41	-0.0142473773425236	2.72057039382495	-0.740874268804683	0.459261480930605	0.721041035783401	Exon	DLPFC
e62207	ENSG00000276975.2	ENSG00000276975	HYDIN2	-0.0532643040070661	-1.49193410814597	-0.740866812030451	0.459265996886807	0.721041035783401	Exon	DLPFC
e300723	ENSG00000248713.1	ENSG00000248713		0.071291512895224	-0.605210681176381	0.740865802327558	0.459266608382907	0.721041035783401	Exon	DLPFC
e613602	ENSG00000021762.19	ENSG00000021762	OSBPL5	0.0369567634237782	-1.3712340511679	0.740864680490934	0.459267287789955	0.721041035783401	Exon	DLPFC
e107272	ENSG00000203666.12	ENSG00000203666	EFCAB2	0.0332892139278832	-0.0857063912668284	0.74086394028825	0.459267736072047	0.721041035783401	Exon	DLPFC
e265529	ENSG00000145194.17	ENSG00000145194	ECE2	0.0573583652277386	-2.00489956881044	0.740861639327739	0.45926912958301	0.721041035783401	Exon	DLPFC
e247058	ENSG00000075785.12	ENSG00000075785	RAB7A	-0.0168312383212005	1.92263113474651	-0.74084086404986	0.459281711643898	0.72105746491125	Exon	DLPFC
e1044464	ENSG00000126247.10	ENSG00000126247	CAPNS1	-0.0196085396044417	2.2567053700938	-0.740834640073195	0.459285481087466	0.721060058426612	Exon	DLPFC
e1040794	ENSG00000279329.1	ENSG00000279329		-0.0213480848582982	1.16482825727544	-0.740830974029129	0.459287701371644	0.721060219810239	Exon	DLPFC
e360580	ENSG00000145901.14	ENSG00000145901	TNIP1	0.0228306163931592	0.0836825228031572	0.740824265768692	0.459291764143817	0.72106327379906	Exon	DLPFC
e205291	ENSG00000170876.7	ENSG00000170876	TMEM43	-0.0252680338206597	-0.182503031346675	-0.740815772871768	0.459296907787263	0.721064786837789	Exon	DLPFC
e24681	ENSG00000121904.17	ENSG00000121904	CSMD2	-0.0490530863565023	-2.35205870050677	-0.740815681870242	0.45929696290166	0.721064786837789	Exon	DLPFC
e1092701	ENSG00000101052.12	ENSG00000101052	IFT52	-0.027211716959898	-0.805642676465977	-0.74080590458849	0.459302884461266	0.721070758918873	Exon	DLPFC
e241445	ENSG00000151576.10	ENSG00000151576	QTRT2	-0.0354532184039861	-1.73620171592906	-0.74079653531824	0.459308558951133	0.721076343065892	Exon	DLPFC
e581815	ENSG00000122952.16	ENSG00000122952	ZWINT	0.0606479745935561	-2.42484884717083	0.74079206797902	0.459311264604887	0.721077266356444	Exon	DLPFC
e120636	ENSG00000150938.9	ENSG00000150938	CRIM1	-0.0219921638221457	0.982113384911225	-0.740787634365471	0.459313949841477	0.721078157585526	Exon	DLPFC
e967325	ENSG00000108654.12	ENSG00000108654	DDX5	-0.0156499221110011	4.48596386955447	-0.740764831813366	0.45932776044204	0.721096514463539	Exon	DLPFC
e767007	ENSG00000100823.11	ENSG00000100823	APEX1	-0.0350815728403968	-0.888790276299829	-0.740759331451705	0.459331091827704	0.721098419977414	Exon	DLPFC
e219344	ENSG00000114268.11	ENSG00000114268	PFKFB4	0.055941675411059	-2.89712009493263	0.740748878559161	0.459337422833652	0.72110503452023	Exon	DLPFC
e71099	ENSG00000163462.17	ENSG00000163462	TRIM46	0.034302471849124	-0.727054937177038	0.740745372055209	0.45933954662974	0.721105044214219	Exon	DLPFC
e715897	ENSG00000155980.11	ENSG00000155980	KIF5A	0.0266581760917559	4.32608459737907	0.740739902414118	0.459342859456756	0.721106920527819	Exon	DLPFC
e1160643	ENSG00000131269.15	ENSG00000131269	ABCB7	0.0273048875983138	-0.886070762414284	0.740730368435109	0.459348633985367	0.721108665339123	Exon	DLPFC
e330896	ENSG00000062194.15	ENSG00000062194	GPBP1	0.0188868149159577	2.92089659203446	0.740724015085852	0.459352482096755	0.721108665339123	Exon	DLPFC
e798682	ENSG00000165929.12	ENSG00000165929	TC2N	0.0513500759130575	-1.25925673342738	0.740720958139485	0.459354333641618	0.721108665339123	Exon	DLPFC
e944380	ENSG00000008838.18	ENSG00000008838	MED24	-0.0201541785753581	0.846105663212672	-0.740720311728262	0.459354725163378	0.721108665339123	Exon	DLPFC
e704179	ENSG00000161813.21	ENSG00000161813	LARP4	-0.0192626659405524	1.25099525384726	-0.740717191335369	0.45935661514205	0.721108665339123	Exon	DLPFC
e730678	ENSG00000120837.7	ENSG00000120837	NFYB	0.0226980440185986	1.20368702163939	0.740717089724289	0.459356676686545	0.721108665339123	Exon	DLPFC
e142457	ENSG00000144199.11	ENSG00000144199	FAHD2B	-0.02524581767496	0.654728984492184	-0.740697004445597	0.459368842166723	0.721124438609749	Exon	DLPFC
e625813	ENSG00000176102.11	ENSG00000176102	CSTF3	0.0385549238465606	-1.68899553967672	0.74068908391194	0.459373639615509	0.721128645336623	Exon	DLPFC
e149523	ENSG00000136682.14	ENSG00000136682	CBWD2	0.0366380237808147	-1.1686797859372	0.740684020738403	0.459376706382692	0.721130135198538	Exon	DLPFC
e443490	ENSG00000179406.6	ENSG00000179406	LINC00174	-0.0442692297770362	-0.284857740957071	-0.74067669469775	0.4593811437902	0.721133776669717	Exon	DLPFC
e104836	ENSG00000143669.13	ENSG00000143669	LYST	0.0268366018706538	0.0822827550388017	0.740667418376398	0.459386762523891	0.721139272537561	Exon	DLPFC
e555850	ENSG00000136811.16	ENSG00000136811	ODF2	0.0266740014174469	-0.535288167689964	0.740652580704986	0.459395749887149	0.721150056360563	Exon	DLPFC
e1002759	ENSG00000134444.13	ENSG00000134444	KIAA1468	-0.0237675945233316	0.032050539277666	-0.740636835989015	0.459405286766796	0.721160756552358	Exon	DLPFC
e1136371	ENSG00000100387.8	ENSG00000100387	RBX1	0.0206517096944287	1.96617924519163	0.740634334755868	0.459406801822445	0.721160756552358	Exon	DLPFC
e644508	ENSG00000173465.7	ENSG00000173465	SSSCA1	0.0253160596837972	0.637373461899626	0.740615646180592	0.459418122020261	0.721165333817883	Exon	DLPFC
e307801	ENSG00000164074.14	ENSG00000164074	ABHD18	-0.0373550970663508	-1.19455688548249	-0.740611754748344	0.459420479190403	0.721165333817883	Exon	DLPFC
e45104	ENSG00000162623.15	ENSG00000162623	TYW3	0.0274352407440085	0.195462620343053	0.740605337377977	0.459424366420266	0.721165333817883	Exon	DLPFC
e45109	ENSG00000162623.15	ENSG00000162623	TYW3	0.0274352407440085	0.195462620343053	0.740605337377977	0.459424366420266	0.721165333817883	Exon	DLPFC
e259139	ENSG00000186432.8	ENSG00000186432	KPNA4	-0.0166243896280676	2.02501171022021	-0.740600091627031	0.459427543972244	0.721165333817883	Exon	DLPFC
e660202	ENSG00000086991.12	ENSG00000086991	NOX4	0.0545721821794909	-2.49038801678848	0.740597144701251	0.459429329043321	0.721165333817883	Exon	DLPFC
e660237	ENSG00000086991.12	ENSG00000086991	NOX4	0.0545721821794909	-2.49038801678848	0.740597144701251	0.459429329043321	0.721165333817883	Exon	DLPFC
e140935	ENSG00000174501.14	ENSG00000174501	ANKRD36C	0.031048191853422	0.104381419075516	0.740596510543873	0.459429713178376	0.721165333817883	Exon	DLPFC
e530631	ENSG00000086102.18	ENSG00000086102	NFX1	-0.0288012652774579	-1.09254769025535	-0.740595270260864	0.459430464469033	0.721165333817883	Exon	DLPFC
e670071	ENSG00000118058.20	ENSG00000118058	KMT2A	0.0425912234127467	-1.98407845054776	0.740594558361791	0.459430895696023	0.721165333817883	Exon	DLPFC
e206728	ENSG00000206560.11	ENSG00000206560	ANKRD28	-0.0241672579942584	0.80215936100333	-0.740587511325805	0.459435164392214	0.721168710051319	Exon	DLPFC
e356652	ENSG00000156453.13	ENSG00000156453	PCDH1	-0.0282755108855484	2.02810034112386	-0.740575536310093	0.459442418231215	0.721174598643572	Exon	DLPFC
e973157	ENSG00000177728.15	ENSG00000177728	TMEM94	-0.0234069982214452	0.813352960946945	-0.740571880785977	0.45944463256961	0.721174598643572	Exon	DLPFC
e646776	ENSG00000174483.19	ENSG00000174483	BBS1	-0.0300126023001143	-0.674464981235732	-0.740570829620564	0.459445269315511	0.721174598643572	Exon	DLPFC
e873986	ENSG00000248124.7	ENSG00000248124	RRN3P1	0.049323519377057	-1.74724250195789	0.74055990410981	0.459451887498519	0.72118116012181	Exon	DLPFC
e10703	ENSG00000189337.16	ENSG00000189337	KAZN	-0.0277808110387071	0.0674376973088079	-0.740555433382063	0.459454595679763	0.72118116012181	Exon	DLPFC
e577183	ENSG00000234420.7	ENSG00000234420	ZNF37BP	0.0171556905285951	1.43972307491979	0.740553440265205	0.459455803030095	0.72118116012181	Exon	DLPFC
e633593	ENSG00000149131.15	ENSG00000149131	SERPING1	-0.0561474302533943	-2.41772096434206	-0.740545153424139	0.459460822885504	0.721185715219037	Exon	DLPFC
e673461	ENSG00000154127.9	ENSG00000154127	UBASH3B	0.0421734678227537	-1.13325557102059	0.740540207922411	0.459463818698407	0.72118709328128	Exon	DLPFC
e1026966	ENSG00000141837.19	ENSG00000141837	CACNA1A	0.0659455051069806	-2.58731613256969	0.740526210518919	0.45947229789805	0.721197078166342	Exon	DLPFC
e991926	ENSG00000134490.13	ENSG00000134490	TMEM241	0.0380751267981789	-1.08526888375333	0.740519983012112	0.459476070359812	0.721199675201754	Exon	DLPFC
e441438	ENSG00000106070.17	ENSG00000106070	GRB10	0.0228138294406031	0.573966499969108	0.740512284013892	0.459480734236905	0.721202857274257	Exon	DLPFC
e615047	ENSG00000258659.6	ENSG00000258659	TRIM34	-0.0680067542924758	-2.21134385925585	-0.740509644048311	0.459482333473824	0.721202857274257	Exon	DLPFC
e613140	ENSG00000110628.13	ENSG00000110628	SLC22A18	0.0493729288783942	-2.17550317074678	0.74050134976052	0.459487358003353	0.721204661205871	Exon	DLPFC
e599885	ENSG00000108018.15	ENSG00000108018	SORCS1	0.0289800366992939	0.657879761778762	0.740499828035384	0.459488279840273	0.721204661205871	Exon	DLPFC
e1153940	ENSG00000196998.17	ENSG00000196998	WDR45	-0.0604895695875768	-3.10810626836454	-0.74049407421718	0.459491765421361	0.721204661205871	Exon	DLPFC
e81343	ENSG00000143147.14	ENSG00000143147	GPR161	0.0580255547771244	-3.00577556715592	0.740493762223329	0.459491954423215	0.721204661205871	Exon	DLPFC
e363985	ENSG00000170584.10	ENSG00000170584	NUDCD2	-0.0288977274530467	0.040309610814119	-0.740477396247796	0.459501868781603	0.721216898213114	Exon	DLPFC
e1060395	ENSG00000105373.18	ENSG00000105373	GLTSCR2	-0.0304739101559917	-0.448250484702315	-0.740466290278964	0.459508596744529	0.721221972016358	Exon	DLPFC
e896485	ENSG00000102904.14	ENSG00000102904	TSNAXIP1	0.0540456931551436	-2.82466118962395	0.74046234270006	0.459510988189447	0.721221972016358	Exon	DLPFC
e816187	ENSG00000140323.5	ENSG00000140323	DISP2	0.0549142375668796	-1.2831173735371	0.740461571641793	0.459511455297678	0.721221972016358	Exon	DLPFC
e419811	ENSG00000074706.13	ENSG00000074706	IPCEF1	0.034190502124038	1.15143628615808	0.740454708441815	0.459515613046077	0.721224757862843	Exon	DLPFC
e518283	ENSG00000123908.11	ENSG00000123908	AGO2	-0.0411471062358509	-2.09521998715861	-0.740450833074281	0.459517960765414	0.721224757862843	Exon	DLPFC
e733467	ENSG00000139428.11	ENSG00000139428	MMAB	-0.0957087939514632	-3.30623961687683	-0.740448153353299	0.459519584159324	0.721224757862843	Exon	DLPFC
e872983	ENSG00000066654.13	ENSG00000066654	THUMPD1	-0.015729492007607	1.89792315260793	-0.740439708843242	0.459524699924295	0.721225164932475	Exon	DLPFC
e959624	ENSG00000154945.6	ENSG00000154945	ANKRD40	-0.0369105100050214	1.34074347291827	-0.740437811572187	0.459525849313656	0.721225164932475	Exon	DLPFC
e346378	ENSG00000151304.5	ENSG00000151304	SRFBP1	-0.0177011984147655	1.98130583199823	-0.740434596421997	0.459527797093555	0.721225164932475	Exon	DLPFC
e890218	ENSG00000102978.12	ENSG00000102978	POLR2C	-0.0217120090806485	0.741741674501477	-0.740430617592512	0.459530207526755	0.721225164932475	Exon	DLPFC
e755070	ENSG00000174032.16	ENSG00000174032	SLC25A30	-0.0351216220077733	-1.94897112767854	-0.740430244770649	0.459530433388066	0.721225164932475	Exon	DLPFC
e833344	ENSG00000138614.14	ENSG00000138614	VWA9	-0.036704181962504	-1.65659269590497	-0.740405115523664	0.459545657222552	0.721245362566441	Exon	DLPFC
e915813	ENSG00000142507.9	ENSG00000142507	PSMB6	0.018731495687225	1.47880309793959	0.740396256776648	0.459551024108297	0.721245362566441	Exon	DLPFC
e121117	ENSG00000003509.15	ENSG00000003509	NDUFAF7	-0.0343741354311827	-1.3454461724205	-0.740395050123946	0.45955175513621	0.721245362566441	Exon	DLPFC
e888769	ENSG00000198417.6	ENSG00000198417	MT1F	0.0661712964876384	-0.679396983784491	0.740395018171228	0.459551774494174	0.721245362566441	Exon	DLPFC
e1044781	ENSG00000254004.6	ENSG00000254004	ZNF260	-0.0277494259718259	-0.357375022119094	-0.740384850735489	0.459557934270582	0.721251705867228	Exon	DLPFC
e241975	ENSG00000121578.12	ENSG00000121578	B4GALT4	-0.0373816922188655	-1.83524889336058	-0.740381326038195	0.459560069662237	0.721251733081088	Exon	DLPFC
e963568	ENSG00000266992.1	ENSG00000266992	DHX40P1	0.129771679255549	-3.44981414027028	0.740367274163485	0.459568582861804	0.721259018580886	Exon	DLPFC
e603106	ENSG00000107581.12	ENSG00000107581	EIF3A	-0.0221644343121131	1.49429685744372	-0.740366671615896	0.459568947911724	0.721259018580886	Exon	DLPFC
e276251	ENSG00000109685.17	ENSG00000109685	WHSC1	-0.0397142842525916	-1.7284364347369	-0.740359881564662	0.459573061635679	0.721261188584967	Exon	DLPFC
e486017	ENSG00000104763.18	ENSG00000104763	ASAH1	-0.0262200399344104	-0.200505066020128	-0.740357397261334	0.459574566745565	0.721261188584967	Exon	DLPFC
e1100088	ENSG00000130702.14	ENSG00000130702	LAMA5	-0.0451303605027844	-1.5084990591488	-0.740352385478737	0.459577603131827	0.72126262977845	Exon	DLPFC
e45864	ENSG00000077254.14	ENSG00000077254	USP33	0.0177837747766703	1.79735757369614	0.74031895169236	0.459597859265102	0.721291095562741	Exon	DLPFC
e985565	ENSG00000101557.14	ENSG00000101557	USP14	-0.0244607525595597	0.275743680632165	-0.740309716281771	0.459603454702728	0.721296552751872	Exon	DLPFC
e773745	ENSG00000254505.9	ENSG00000254505	CHMP4A	0.0219312832591776	1.79438489387351	0.740306121525172	0.459605632660252	0.721296646560137	Exon	DLPFC
e55900	ENSG00000156171.14	ENSG00000156171	DRAM2	-0.0232841360371272	1.27568795920684	-0.74029932612472	0.459609749809808	0.72129925665997	Exon	DLPFC
e813819	ENSG00000128463.12	ENSG00000128463	EMC4	0.0209938029513673	1.68178453903298	0.74029426798075	0.459612814416057	0.72129925665997	Exon	DLPFC
e1051470	ENSG00000123815.11	ENSG00000123815	ADCK4	0.026336937472429	-0.434942941814487	0.740291161385135	0.45961469663238	0.72129925665997	Exon	DLPFC
e335055	ENSG00000131711.14	ENSG00000131711	MAP1B	0.026568746657696	4.38303986156972	0.740289392164932	0.459615768564995	0.72129925665997	Exon	DLPFC
e1142517	ENSG00000100299.17	ENSG00000100299	ARSA	0.0386486638769361	-1.73816532705723	0.740268880621647	0.459628196172233	0.72131543569514	Exon	DLPFC
e713764	ENSG00000196531.10	ENSG00000196531	NACA	0.0398636292210649	2.66727577522892	0.74026530869312	0.459630360364386	0.721315507811265	Exon	DLPFC
e515953	ENSG00000200075.1	ENSG00000200075		-0.0394068520800831	-2.04562488904704	-0.740255509816416	0.459636297425275	0.721319050350924	Exon	DLPFC
e45054	ENSG00000116791.13	ENSG00000116791	CRYZ	0.0514687326804693	-1.54904443826222	0.740254590870171	0.459636854209654	0.721319050350924	Exon	DLPFC
e739406	ENSG00000089157.15	ENSG00000089157	RPLP0	-0.0234605450609333	2.07795347021027	-0.74024008770354	0.459645641647249	0.721329516418135	Exon	DLPFC
e794411	ENSG00000089916.17	ENSG00000089916	GPATCH2L	-0.0510901039076582	-2.30426962934231	-0.740215465913496	0.4596605601534	0.721344978317703	Exon	DLPFC
e1134047	ENSG00000184381.18	ENSG00000184381	PLA2G6	-0.0514621076288584	-1.31841981112435	-0.740215146080725	0.459660753943992	0.721344978317703	Exon	DLPFC
e420661	ENSG00000175048.16	ENSG00000175048	ZDHHC14	-0.0233627899587142	0.867857704763284	-0.740213293174589	0.45966187664341	0.721344978317703	Exon	DLPFC
e461280	ENSG00000161040.16	ENSG00000161040	FBXL13	-0.04952801656271	-2.9790995963855	-0.740209842289524	0.459663967582715	0.721344978317703	Exon	DLPFC
e231035	ENSG00000163681.14	ENSG00000163681	SLMAP	0.0283410995410009	1.25473105320588	0.740198119865895	0.459671070402333	0.721350688137632	Exon	DLPFC
e343532	ENSG00000145725.19	ENSG00000145725	PPIP5K2	0.0328384784555484	-1.00463037971583	0.740194563519418	0.459673225266492	0.721350688137632	Exon	DLPFC
e860067	ENSG00000167965.17	ENSG00000167965	MLST8	0.0305982804706523	0.192248964950972	0.740193349134168	0.459673961089026	0.721350688137632	Exon	DLPFC
e490649	ENSG00000120899.17	ENSG00000120899	PTK2B	0.045824707688704	0.86103130488059	0.740183038344125	0.459680208648492	0.721357167947337	Exon	DLPFC
e670949	ENSG00000118181.10	ENSG00000118181	RPS25	0.0437949061916009	2.41638590880633	0.740177705716441	0.459683439836553	0.721358914252057	Exon	DLPFC
e310157	ENSG00000164164.15	ENSG00000164164	OTUD4	-0.0236973603712869	0.357081229701638	-0.74016334295857	0.459692142696235	0.721368031693808	Exon	DLPFC
e502627	ENSG00000140396.12	ENSG00000140396	NCOA2	-0.0213975737965864	-0.0260481537851956	-0.7401611249277	0.459693486681158	0.721368031693808	Exon	DLPFC
e220729	ENSG00000178035.11	ENSG00000178035	IMPDH2	-0.0203588461234588	0.904484227529131	-0.740157015006129	0.459695977036749	0.72136861538795	Exon	DLPFC
e627564	ENSG00000052841.14	ENSG00000052841	TTC17	-0.0185684000923855	0.595743457488456	-0.740142155746695	0.459704980882512	0.721370455655855	Exon	DLPFC
e886235	ENSG00000121274.12	ENSG00000121274	PAPD5	0.039927437997084	-1.1655432100754	0.740141704293384	0.459705254438476	0.721370455655855	Exon	DLPFC
e373256	ENSG00000112739.16	ENSG00000112739	PRPF4B	-0.0292852858629189	-0.448905795798343	-0.740141474531141	0.459705393661839	0.721370455655855	Exon	DLPFC
e1043206	ENSG00000161265.14	ENSG00000161265	U2AF1L4	-0.0491083731904246	-2.56674747485625	-0.740141095458297	0.459705623359316	0.721370455655855	Exon	DLPFC
e36923	ENSG00000117859.18	ENSG00000117859	OSBPL9	-0.0559153831481455	-2.95091118413858	-0.740135577270526	0.459708967087582	0.721372378432336	Exon	DLPFC
e629493	ENSG00000110492.15	ENSG00000110492	MDK	-0.0600812395376387	-1.30505217308237	-0.740084343510307	0.459740012673887	0.721417770569693	Exon	DLPFC
e169649	ENSG00000223960.6	ENSG00000223960		0.0392352938987974	-1.54129934080019	0.740075231351722	0.459745534396867	0.72142199599008	Exon	DLPFC
e544614	ENSG00000255036.6	ENSG00000255036		0.0316643523043665	-1.07204642006235	0.740072907616865	0.459746942523647	0.72142199599008	Exon	DLPFC
e315338	ENSG00000154447.14	ENSG00000154447	SH3RF1	0.0324600344805646	-1.03152302914395	0.740061728102062	0.45975371707148	0.721429302014564	Exon	DLPFC
e912581	ENSG00000167716.18	ENSG00000167716	WDR81	-0.0362564515311803	-1.32024136941526	-0.740050437772654	0.459760558827561	0.72143671343204	Exon	DLPFC
e708069	ENSG00000205352.10	ENSG00000205352	PRR13	-0.019178017416785	2.87157762433619	-0.740037453442546	0.459768427191294	0.721440106663704	Exon	DLPFC
e457215	ENSG00000146826.15	ENSG00000146826	C7orf43	-0.0401800318169554	-1.71452192633601	-0.740035740525525	0.45976946520615	0.721440106663704	Exon	DLPFC
e31537	ENSG00000126091.19	ENSG00000126091	ST3GAL3	0.0294675999656363	-0.516090003604719	0.740034747006887	0.459770067271591	0.721440106663704	Exon	DLPFC
e597930	ENSG00000198408.13	ENSG00000198408	MGEA5	0.0290124482301865	0.561870993104098	0.74003166157152	0.459771937026962	0.721440106663704	Exon	DLPFC
e84776	ENSG00000116199.11	ENSG00000116199	FAM20B	0.0211460402324286	1.04308439473261	0.740029388813619	0.459773314307387	0.721440106663704	Exon	DLPFC
e753900	ENSG00000120662.15	ENSG00000120662	MTRF1	0.0312456567204067	-0.906103555985691	0.740025861767798	0.459775451684886	0.721440136119804	Exon	DLPFC
e317324	ENSG00000168538.15	ENSG00000168538	TRAPPC11	0.0156153850962755	1.26633386256596	0.74001108594749	0.45978440584132	0.721450861830168	Exon	DLPFC
e896307	ENSG00000141084.10	ENSG00000141084	RANBP10	0.0292719964876893	-1.14492718831883	0.740005239806426	0.459787948633562	0.721453096472179	Exon	DLPFC
e470708	ENSG00000231721.6	ENSG00000231721	LINC-PINT	0.0565506529130565	-2.06933500688187	0.739987929482388	0.459798438870994	0.721466232276987	Exon	DLPFC
e1120308	ENSG00000099910.16	ENSG00000099910	KLHL22	0.0207975971786481	0.78346216464589	0.739977285337085	0.459804889401188	0.72146970826484	Exon	DLPFC
e1083393	ENSG00000101343.14	ENSG00000101343	CRNKL1	-0.0191144788248555	0.876435545321091	-0.739977281806784	0.459804891540617	0.72146970826484	Exon	DLPFC
e1048042	ENSG00000104824.16	ENSG00000104824	HNRNPL	-0.0125909722898929	2.90918305897265	-0.739971717681361	0.459808263514	0.721471674751956	Exon	DLPFC
e274070	ENSG00000236438.7	ENSG00000236438	FAM157A	0.0426291362992378	-1.04351274631706	0.739964304202258	0.459812756254997	0.721475399776472	Exon	DLPFC
e270726	ENSG00000041802.10	ENSG00000041802	LSG1	-0.0290495231551914	-0.821403149940684	-0.739956061366249	0.459817751634567	0.721479913434853	Exon	DLPFC
e622277	ENSG00000110756.17	ENSG00000110756	HPS5	-0.0443324442301341	-1.88732796938685	-0.739952221824738	0.459820078510055	0.721480240037945	Exon	DLPFC
e208523	ENSG00000077097.14	ENSG00000077097	TOP2B	0.0243385553320973	1.26746746536004	0.739930565122416	0.459833203234875	0.721494580948752	Exon	DLPFC
e874673	ENSG00000058600.15	ENSG00000058600	POLR3E	-0.0278704849400822	-1.14001602957354	-0.739923483894834	0.459837494754028	0.721494580948752	Exon	DLPFC
e804164	ENSG00000022976.15	ENSG00000022976	ZNF839	-0.0262578390706909	-0.916327961484823	-0.739922945242663	0.459837821200623	0.721494580948752	Exon	DLPFC
e800021	ENSG00000133958.13	ENSG00000133958	UNC79	0.0351607399559896	-0.390842777444612	0.739917599988133	0.459841060663933	0.721494580948752	Exon	DLPFC
e142280	ENSG00000163126.14	ENSG00000163126	ANKRD23	0.0446015235806141	-1.97166269194921	0.73991714329522	0.459841337440858	0.721494580948752	Exon	DLPFC
e276988	ENSG00000125386.15	ENSG00000125386	FAM193A	-0.0279866407301515	-1.23981096060387	-0.739916163941539	0.459841930974582	0.721494580948752	Exon	DLPFC
e4031	ENSG00000157933.9	ENSG00000157933	SKI	-0.0344367542004492	-0.483501062024861	-0.739902133533211	0.45985043409961	0.721499703786286	Exon	DLPFC
e1114891	ENSG00000183250.11	ENSG00000183250	LINC01547	0.0425817767161825	-1.00465232253827	0.739901576608441	0.459850771625535	0.721499703786286	Exon	DLPFC
e592986	ENSG00000108231.12	ENSG00000108231	LGI1	0.024956134912781	2.10215383686407	0.739900288419945	0.459851552336563	0.721499703786286	Exon	DLPFC
e238419	ENSG00000114423.18	ENSG00000114423	CBLB	-0.0346808997363967	-1.89581174251997	-0.739888589330189	0.459858642643893	0.721502874388776	Exon	DLPFC
e301415	ENSG00000230069.3	ENSG00000230069	LRRC37A15P	-0.0413778157382836	-2.15429894020781	-0.739885617022561	0.459860444039517	0.721502874388776	Exon	DLPFC
e979751	ENSG00000171298.12	ENSG00000171298	GAA	-0.0426469602467953	-1.23592867754189	-0.739883711098909	0.459861599144964	0.721502874388776	Exon	DLPFC
e1151114	ENSG00000251192.7	ENSG00000251192	ZNF674	0.0458466181920576	-2.84221273090315	0.739882970003967	0.459862048293933	0.721502874388776	Exon	DLPFC
e236164	ENSG00000169379.15	ENSG00000169379	ARL13B	-0.0350674287976344	-1.90303709830775	-0.739878078584724	0.459865012800058	0.721504201274194	Exon	DLPFC
e568342	ENSG00000170525.18	ENSG00000170525	PFKFB3	-0.038233736143007	0.74034433146167	-0.739870282624974	0.459869737661674	0.721508290040542	Exon	DLPFC
e1018528	ENSG00000090661.11	ENSG00000090661	CERS4	-0.0455631920503776	-2.16750930345392	-0.739864355963939	0.459873329624239	0.721510601326114	Exon	DLPFC
e1010754	ENSG00000172006.11	ENSG00000172006	ZNF554	0.0234885044738569	0.508704900155569	0.739857590430375	0.459877430020297	0.721513710284972	Exon	DLPFC
e654439	ENSG00000175581.13	ENSG00000175581	MRPL48	-0.030380543106609	-0.725113938626632	-0.739851388562927	0.459881188812524	0.721516283266482	Exon	DLPFC
e107265	ENSG00000153187.17	ENSG00000153187	HNRNPU	-0.0266870275795295	2.72150709488031	-0.739841111798581	0.459887417332893	0.721522731009559	Exon	DLPFC
e121794	ENSG00000143889.15	ENSG00000143889	HNRNPLL	0.0256327779691938	0.187771245428271	0.739829445438068	0.459894488114339	0.721530500120359	Exon	DLPFC
e768019	ENSG00000165795.22	ENSG00000165795	NDRG2	-0.0600775611823538	-1.96972399502981	-0.739814490711216	0.459903552007717	0.721541396147303	Exon	DLPFC
e579697	ENSG00000165633.12	ENSG00000165633	VSTM4	-0.0455838611187177	-2.43395293959502	-0.739809191685302	0.459906763712396	0.721543110633669	Exon	DLPFC
e935581	ENSG00000108262.15	ENSG00000108262	GIT1	0.0244729804776581	1.93434999467402	0.739799581554019	0.459912588381785	0.721548924539487	Exon	DLPFC
e904340	ENSG00000166446.14	ENSG00000166446	CDYL2	0.0375089742606871	0.202689196965163	0.739792219787949	0.459917050352362	0.72155081435417	Exon	DLPFC
e464892	ENSG00000198839.9	ENSG00000198839	ZNF277	-0.0366030366063673	-0.499254498528591	-0.739783884660063	0.459922102307456	0.72155081435417	Exon	DLPFC
e42531	ENSG00000158966.13	ENSG00000158966	CACHD1	0.0344262359463961	-0.690716271901858	0.739781940744249	0.459923280527265	0.72155081435417	Exon	DLPFC
e715479	ENSG00000166986.13	ENSG00000166986	MARS	0.0244202272936202	0.583075951910862	0.739780507446698	0.459924149259165	0.72155081435417	Exon	DLPFC
e10652	ENSG00000116731.22	ENSG00000116731	PRDM2	0.0310056966310377	-0.0531829085999237	0.739779287643058	0.459924888591604	0.72155081435417	Exon	DLPFC
e1079191	ENSG00000088854.12	ENSG00000088854	C20orf194	0.0203540484863422	0.559679856597288	0.739775972767003	0.459926897767047	0.72155081435417	Exon	DLPFC
e50967	ENSG00000122481.16	ENSG00000122481	RWDD3	-0.0409046335766431	-2.01735891446314	-0.739769109349479	0.459931057760269	0.72155081435417	Exon	DLPFC
e80300	ENSG00000143149.12	ENSG00000143149	ALDH9A1	-0.0270907894302216	0.819400378221443	-0.739768190735374	0.459931614544035	0.72155081435417	Exon	DLPFC
e535073	ENSG00000276462.1	ENSG00000276462		0.134714669654755	-3.45327671806184	0.73976300290762	0.459934758959951	0.72155081435417	Exon	DLPFC
e501384	ENSG00000169085.11	ENSG00000169085	C8orf46	0.0228725664450031	2.32136292003497	0.739749837031192	0.459942739038465	0.72155081435417	Exon	DLPFC
e1152097	ENSG00000221994.10	ENSG00000221994	ZNF630	0.0670903927373018	-2.50074346407667	0.739749568032225	0.459942902084471	0.72155081435417	Exon	DLPFC
e427195	ENSG00000075618.17	ENSG00000075618	FSCN1	-0.0340412307060902	1.7376687000757	-0.739749200264739	0.459943124996232	0.72155081435417	Exon	DLPFC
e746305	ENSG00000183495.13	ENSG00000183495	EP400	-0.0272215606636419	-0.328805958045779	-0.739744591024891	0.459945918760518	0.72155081435417	Exon	DLPFC
e981104	ENSG00000181409.11	ENSG00000181409	AATK	-0.0608703455734778	-2.99301201161571	-0.73974283360348	0.459946983975806	0.72155081435417	Exon	DLPFC
e509798	ENSG00000034677.12	ENSG00000034677	RNF19A	0.0197602436260321	2.9593988969081	0.739739338044254	0.459949102722252	0.72155081435417	Exon	DLPFC
e179398	ENSG00000003393.14	ENSG00000003393	ALS2	0.0201123316691045	0.964459053284044	0.739738121262735	0.45994984024545	0.72155081435417	Exon	DLPFC
e938112	ENSG00000010244.17	ENSG00000010244	ZNF207	-0.0160470594110522	1.85203549067671	-0.739735666887879	0.459951327908458	0.72155081435417	Exon	DLPFC
e1022437	ENSG00000213339.8	ENSG00000213339	QTRT1	0.0301745026155135	-0.486720690538546	0.739734667466413	0.459951933685625	0.72155081435417	Exon	DLPFC
e636671	ENSG00000149532.15	ENSG00000149532	CPSF7	-0.0351397593418713	0.0896794172450224	-0.739719825335625	0.45996092996696	0.721561603167329	Exon	DLPFC
e1157266	ENSG00000198205.6	ENSG00000198205	ZXDA	-0.0172425946983704	2.25431725213655	-0.739711360419427	0.45996606086265	0.721566328102984	Exon	DLPFC
e645058	ENSG00000172977.12	ENSG00000172977	KAT5	-0.0193014409900507	0.724047375404497	-0.739698020323215	0.459974146848769	0.721575688736975	Exon	DLPFC
e106788	ENSG00000143702.15	ENSG00000143702	CEP170	0.0349937917801107	-1.7801812295406	0.739683208988979	0.459983124706927	0.721585312439124	Exon	DLPFC
e898525	ENSG00000103047.7	ENSG00000103047	TANGO6	0.0362273906430534	-0.719003534210164	0.739680907733155	0.459984519616998	0.721585312439124	Exon	DLPFC
e486954	ENSG00000104613.11	ENSG00000104613	INTS10	0.017787574540376	1.32818967367509	0.739664294395247	0.459994589890127	0.721596544606581	Exon	DLPFC
e1015743	ENSG00000125648.14	ENSG00000125648	SLC25A23	-0.0294630775047988	2.08987011890417	-0.739662103627627	0.459995917846137	0.721596544606581	Exon	DLPFC
e424719	ENSG00000164828.17	ENSG00000164828	SUN1	-0.024776730727722	-0.129868409866858	-0.739657970747411	0.459998423039258	0.721597150324617	Exon	DLPFC
e538702	ENSG00000106772.17	ENSG00000106772	PRUNE2	0.0271904627525292	1.1011072950576	0.739648853965658	0.460003949309027	0.721602495162573	Exon	DLPFC
e169673	ENSG00000180228.12	ENSG00000180228	PRKRA	0.0293540873970494	-0.50058918444862	0.739635812105421	0.460011854887037	0.721611572325446	Exon	DLPFC
e832044	ENSG00000157734.13	ENSG00000157734	SNX22	-0.0648115821465691	0.0648678765971568	-0.739629017190601	0.460015973787468	0.721614709345221	Exon	DLPFC
e922807	ENSG00000178921.13	ENSG00000178921	PFAS	0.0378532902196839	-1.71283184235671	0.739624142579079	0.46001892866281	0.721616020369597	Exon	DLPFC
e151619	ENSG00000136732.14	ENSG00000136732	GYPC	-0.0439808093706117	-0.468097600980438	-0.739611132475071	0.460026815135395	0.72162506737483	Exon	DLPFC
e726193	ENSG00000180263.13	ENSG00000180263	FGD6	0.0412472868076469	-1.91644872991746	0.739597788000236	0.460034904376026	0.721632111188832	Exon	DLPFC
e981738	ENSG00000185504.16	ENSG00000185504	FAAP100	-0.0426668177603075	-1.95436756108999	-0.739596733150406	0.460035543815172	0.721632111188832	Exon	DLPFC
e1056388	ENSG00000130204.12	ENSG00000130204	TOMM40	0.0226581407171411	0.448832972432068	0.739593136561415	0.46003772403428	0.721632206954439	Exon	DLPFC
e312401	ENSG00000171566.11	ENSG00000171566	PLRG1	-0.0238429067861899	1.13003745024992	-0.739583562607012	0.46004352770553	0.721635190281669	Exon	DLPFC
e895125	ENSG00000135740.16	ENSG00000135740	SLC9A5	0.0500586009471788	-2.05283803885918	0.739582662784247	0.460044073174575	0.721635190281669	Exon	DLPFC
e1067045	ENSG00000161671.16	ENSG00000161671	EMC10	-0.0359180734937197	-1.45591524969221	-0.7395795115759	0.460045983427629	0.721635190281669	Exon	DLPFC
e348619	ENSG00000145808.8	ENSG00000145808	ADAMTS19	0.0273515257488347	-0.313647370505703	0.739570547591477	0.460051417392492	0.721640389883346	Exon	DLPFC
e922430	ENSG00000179094.14	ENSG00000179094	PER1	-0.058947403364248	-1.51030688926023	-0.739558289794122	0.460058848124226	0.721648721567423	Exon	DLPFC
e605538	ENSG00000065154.11	ENSG00000065154	OAT	0.0719983975023793	-3.03326637392932	0.739548680701567	0.460064673246392	0.721651837715846	Exon	DLPFC
e477345	ENSG00000127399.14	ENSG00000127399	LRRC61	0.042338124034432	-0.894330052507383	0.739545876155652	0.460066373396284	0.721651837715846	Exon	DLPFC
e1147158	ENSG00000177189.12	ENSG00000177189	RPS6KA3	0.0286763772216048	0.207097521994517	0.73954452516755	0.460067192382985	0.721651837715846	Exon	DLPFC
e85470	ENSG00000116260.16	ENSG00000116260	QSOX1	0.0344904894427534	-1.5288620509845	0.739526875087315	0.460077892168325	0.721663102065127	Exon	DLPFC
e122979	ENSG00000143924.18	ENSG00000143924	EML4	-0.0276518471322961	-1.01154152201141	-0.739525687439173	0.460078612146288	0.721663102065127	Exon	DLPFC
e40235	ENSG00000162600.11	ENSG00000162600	OMA1	-0.0367422372005017	0.656999805558947	-0.739511352267053	0.460087302487279	0.721673409183921	Exon	DLPFC
e1164953	ENSG00000101844.17	ENSG00000101844	ATG4A	-0.0370101056579274	-1.70527428552707	-0.739489096097245	0.460100794918581	0.721688112966435	Exon	DLPFC
e490823	ENSG00000120903.12	ENSG00000120903	CHRNA2	0.0740650176790199	-2.88487710320916	0.739485625975965	0.460102898641697	0.721688112966435	Exon	DLPFC
e905583	ENSG00000140943.16	ENSG00000140943	MBTPS1	0.021798743495837	-0.0031495961849101	0.739480566550761	0.460105965872641	0.721688112966435	Exon	DLPFC
e29247	ENSG00000066136.20	ENSG00000066136	NFYC	-0.0315247370803808	-1.30498780390995	-0.739479315539348	0.46010672428881	0.721688112966435	Exon	DLPFC
e906243	ENSG00000103194.15	ENSG00000103194	USP10	-0.0486419798420598	-2.36762403028931	-0.739478410053427	0.460107273233213	0.721688112966435	Exon	DLPFC
e788098	ENSG00000171723.15	ENSG00000171723	GPHN	-0.0226171660753451	-0.0162818008702863	-0.739474457852317	0.460109669231345	0.721688546919051	Exon	DLPFC
e262206	ENSG00000177565.16	ENSG00000177565	TBL1XR1	0.0324520703512213	-0.866642021469936	0.739457561608394	0.460119912556576	0.721701289454913	Exon	DLPFC
e695787	ENSG00000151746.13	ENSG00000151746	BICD1	-0.0286700419103154	-0.729134373120292	-0.739444911169769	0.460127581951926	0.721709994665028	Exon	DLPFC
e443469	ENSG00000169902.13	ENSG00000169902	TPST1	0.0315245830833536	0.560236132756306	0.739432436510641	0.460135144850369	0.721718532755347	Exon	DLPFC
e560768	ENSG00000197859.9	ENSG00000197859	ADAMTSL2	0.0456480003523588	-1.8156401144557	0.739426578540482	0.460138696332907	0.721718614534253	Exon	DLPFC
e999988	ENSG00000196628.14	ENSG00000196628	TCF4	0.017328313879478	2.41888509239599	0.739425358777047	0.460139435834778	0.721718614534253	Exon	DLPFC
e321740	ENSG00000250198.1	ENSG00000250198		-0.100009376541742	-3.44751601281496	-0.739413864205649	0.460146404642675	0.721726220653187	Exon	DLPFC
e911663	ENSG00000167193.7	ENSG00000167193	CRK	-0.0141769851520936	2.7723792726676	-0.739403252740896	0.460152838102606	0.7217274395518	Exon	DLPFC
e1030991	ENSG00000167460.14	ENSG00000167460	TPM4	-0.0222641408202392	1.35167594544207	-0.739401387891081	0.460153968718619	0.7217274395518	Exon	DLPFC
e901100	ENSG00000167377.17	ENSG00000167377	ZNF23	0.0256117508319268	-0.856205631638558	0.739394599360066	0.460158084463702	0.7217274395518	Exon	DLPFC
e82963	ENSG00000094975.13	ENSG00000094975	SUCO	-0.0274244115664291	-0.365711070724839	-0.739393077588977	0.460159007084682	0.7217274395518	Exon	DLPFC
e1128608	ENSG00000100029.17	ENSG00000100029	PES1	-0.0232910704555585	0.0037047129740991	-0.739390023760249	0.46016085856632	0.7217274395518	Exon	DLPFC
e28860	ENSG00000131238.16	ENSG00000131238	PPT1	0.0171671605485735	2.87857974569029	0.739388993318908	0.460161483305387	0.7217274395518	Exon	DLPFC
e751443	ENSG00000139597.17	ENSG00000139597	N4BP2L1	0.0278150384299034	0.818697855043988	0.739388111545344	0.460162017910085	0.7217274395518	Exon	DLPFC
e1045375	ENSG00000226686.7	ENSG00000226686	LINC01535	-0.0659257508806573	-3.06632620819042	-0.739383336223851	0.46016491311443	0.721728656256842	Exon	DLPFC
e1048954	ENSG00000006712.14	ENSG00000006712	PAF1	0.0259246556106097	0.0422223245574892	0.739377323945572	0.4601685582813	0.721729043154238	Exon	DLPFC
e77243	ENSG00000122218.14	ENSG00000122218	COPA	0.0236195307310388	0.87378728412419	0.7393759377727	0.460169398702357	0.721729043154238	Exon	DLPFC
e544648	ENSG00000197816.13	ENSG00000197816	CCDC180	0.0368869606911564	-1.51920154572849	0.739371431070469	0.460172131071307	0.721730004445453	Exon	DLPFC
e496209	ENSG00000083168.9	ENSG00000083168	KAT6A	-0.0257901650079317	-0.336932099672515	-0.739362061011631	0.460177812074407	0.721732914800572	Exon	DLPFC
e145015	ENSG00000204634.12	ENSG00000204634	TBC1D8	-0.0415473405377448	-2.20628123600485	-0.739360958054235	0.460178480792585	0.721732914800572	Exon	DLPFC
e1169788	ENSG00000123728.9	ENSG00000123728	RAP2C	-0.0204384474140195	0.302580042167714	-0.739357883149213	0.460180345096748	0.721732914800572	Exon	DLPFC
e239578	ENSG00000242242.5	ENSG00000242242	PVRL3-AS1	0.0573123088080865	-2.42467731311832	0.739352051787994	0.460183880642319	0.721735135728329	Exon	DLPFC
e754070	ENSG00000102763.16	ENSG00000102763	VWA8	0.0198248986277515	0.763407599383426	0.739340800360034	0.460190702409371	0.721742510598386	Exon	DLPFC
e192841	ENSG00000204120.14	ENSG00000204120	GIGYF2	0.0184940906576163	1.23862814314036	0.739303051640409	0.460213589961354	0.721772608487136	Exon	DLPFC
e582697	ENSG00000150347.14	ENSG00000150347	ARID5B	-0.0199027601839991	4.86754799141396	-0.73930215715688	0.460214132306401	0.721772608487136	Exon	DLPFC
e874377	ENSG00000175267.14	ENSG00000175267	VWA3A	0.0604704550958424	-2.25455387999208	0.739296290023816	0.460217689687183	0.721773674939377	Exon	DLPFC
e733804	ENSG00000139437.17	ENSG00000139437	TCHP	-0.040512523337986	-1.16394676800074	-0.739294044074431	0.460219051463213	0.721773674939377	Exon	DLPFC
e768246	ENSG00000165801.9	ENSG00000165801	ARHGEF40	-0.0456387402842	-1.34846063710732	-0.739275932607031	0.460230032987629	0.721787573289237	Exon	DLPFC
e935482	ENSG00000160551.10	ENSG00000160551	TAOK1	-0.0296073852049816	-0.779851635125945	-0.739263823499372	0.46023737518392	0.72178868562475	Exon	DLPFC
e394063	ENSG00000112715.20	ENSG00000112715	VEGFA	0.0665975911903365	0.810659614528698	0.739257493150265	0.460241213533057	0.72178868562475	Exon	DLPFC
e394089	ENSG00000112715.20	ENSG00000112715	VEGFA	0.0665975911903365	0.810659614528698	0.739257493150265	0.460241213533057	0.72178868562475	Exon	DLPFC
e514865	ENSG00000147687.17	ENSG00000147687	TATDN1	-0.0265156475901743	-0.28517183279024	-0.739248157834513	0.460246873948984	0.72178868562475	Exon	DLPFC
e852534	ENSG00000140471.16	ENSG00000140471	LINS1	-0.0386790267510858	-1.92808923987529	-0.739239453080934	0.460252152062343	0.72178868562475	Exon	DLPFC
e272349	ENSG00000072274.12	ENSG00000072274	TFRC	-0.0312370389390324	0.929182189115183	-0.739227031421026	0.460259683974777	0.72178868562475	Exon	DLPFC
e1099267	ENSG00000124203.6	ENSG00000124203	ZNF831	0.0441019338579958	0.459081199621118	0.739217915296366	0.460265211609608	0.72178868562475	Exon	DLPFC
e756021	ENSG00000102531.16	ENSG00000102531	FNDC3A	0.0338489643011502	-1.13389129627495	0.739216765929765	0.460265908539853	0.72178868562475	Exon	DLPFC
e547181	ENSG00000241978.9	ENSG00000241978	AKAP2	-0.0263708753197242	-0.171601808506789	-0.739212735467857	0.460268352456518	0.72178868562475	Exon	DLPFC
e593734	ENSG00000095637.21	ENSG00000095637	SORBS1	0.0214742508158197	1.37403625653358	0.739209136926394	0.460270534479443	0.72178868562475	Exon	DLPFC
e836637	ENSG00000066933.15	ENSG00000066933	MYO9A	0.0170944085562876	1.15955438255023	0.739202241497605	0.460274715629579	0.72178868562475	Exon	DLPFC
e401139	ENSG00000112701.17	ENSG00000112701	SENP6	-0.0191160763554436	1.07491672570945	-0.739197489335756	0.460277597189002	0.72178868562475	Exon	DLPFC
e160560	ENSG00000115159.15	ENSG00000115159	GPD2	0.0206081105292742	4.42532541059141	0.739196512583719	0.46027818946155	0.72178868562475	Exon	DLPFC
e1137790	ENSG00000182841.12	ENSG00000182841	RRP7BP	0.0481126485899604	-1.05634360200568	0.739195474122395	0.46027881915319	0.72178868562475	Exon	DLPFC
e357571	ENSG00000275740.1	ENSG00000275740		0.0175440680993556	0.924606743997841	0.739194764406367	0.460279249503872	0.72178868562475	Exon	DLPFC
e971890	ENSG00000161509.13	ENSG00000161509	GRIN2C	0.0585408098547219	-2.22861516482838	0.739194208479207	0.460279586601719	0.72178868562475	Exon	DLPFC
e1002992	ENSG00000119537.15	ENSG00000119537	KDSR	-0.0457364161339389	-1.98455795562154	-0.73919168211136	0.460281118518475	0.72178868562475	Exon	DLPFC
e1003011	ENSG00000119537.15	ENSG00000119537	KDSR	-0.0457364161339389	-1.98455795562154	-0.73919168211136	0.460281118518475	0.72178868562475	Exon	DLPFC
e1003018	ENSG00000119537.15	ENSG00000119537	KDSR	-0.0457364161339389	-1.98455795562154	-0.73919168211136	0.460281118518475	0.72178868562475	Exon	DLPFC
e547966	ENSG00000119314.15	ENSG00000119314	PTBP3	0.0339231327801494	-1.48078845529526	0.739191298757014	0.460281350973768	0.72178868562475	Exon	DLPFC
e547981	ENSG00000119314.15	ENSG00000119314	PTBP3	0.0339231327801494	-1.48078845529526	0.739191298757014	0.460281350973768	0.72178868562475	Exon	DLPFC
e547995	ENSG00000119314.15	ENSG00000119314	PTBP3	0.0339231327801494	-1.48078845529526	0.739191298757014	0.460281350973768	0.72178868562475	Exon	DLPFC
e548031	ENSG00000119314.15	ENSG00000119314	PTBP3	0.0339231327801494	-1.48078845529526	0.739191298757014	0.460281350973768	0.72178868562475	Exon	DLPFC
e71944	ENSG00000176444.18	ENSG00000176444	CLK2	-0.0177208843310313	0.643821269282016	-0.739185007768771	0.46028516566152	0.72178868562475	Exon	DLPFC
e363250	ENSG00000170214.3	ENSG00000170214	ADRA1B	0.0555804521841054	-1.92059867318819	0.739182150259112	0.460286898385152	0.72178868562475	Exon	DLPFC
e633121	ENSG00000149136.8	ENSG00000149136	SSRP1	-0.019077943155939	0.379750220528599	-0.739181879773647	0.460287062401081	0.72178868562475	Exon	DLPFC
e868221	ENSG00000175595.14	ENSG00000175595	ERCC4	-0.0375011093160693	-1.70876325769815	-0.739180379361061	0.46028797221605	0.72178868562475	Exon	DLPFC
e271248	ENSG00000242086.8	ENSG00000242086	LINC00969	-0.0717368180442933	-2.8231718302247	-0.739149219497179	0.460306867054362	0.721808492180594	Exon	DLPFC
e481644	ENSG00000182372.8	ENSG00000182372	CLN8	0.065986623716655	-2.99211321369013	0.739147929118016	0.460307649528846	0.721808492180594	Exon	DLPFC
e118252	ENSG00000171174.13	ENSG00000171174	RBKS	-0.0468432163230938	-2.10049848951426	-0.739142324728854	0.460311047989418	0.721808492180594	Exon	DLPFC
e61113	ENSG00000162825.16	ENSG00000162825	NBPF20	-0.0390077015799541	-1.4262912834951	-0.739131721214313	0.460317477921599	0.721808492180594	Exon	DLPFC
e505359	ENSG00000104267.9	ENSG00000104267	CA2	-0.0519852119808957	1.64897105126625	-0.739130839914499	0.460318012340832	0.721808492180594	Exon	DLPFC
e359802	ENSG00000070814.17	ENSG00000070814	TCOF1	-0.0226660755627565	-0.125445976931834	-0.739130633410331	0.460318137564783	0.721808492180594	Exon	DLPFC
e359854	ENSG00000070814.17	ENSG00000070814	TCOF1	-0.0226660755627565	-0.125445976931834	-0.739130633410331	0.460318137564783	0.721808492180594	Exon	DLPFC
e752278	ENSG00000172915.18	ENSG00000172915	NBEA	0.0521699528569359	-2.8963591181669	0.739130025483038	0.460318506211481	0.721808492180594	Exon	DLPFC
e299198	ENSG00000152208.12	ENSG00000152208	GRID2	-0.0429021583237741	-0.449468207083312	-0.739128089601438	0.460319680129877	0.721808492180594	Exon	DLPFC
e300240	ENSG00000197894.10	ENSG00000197894	ADH5	-0.0153312086175905	1.49755093409658	-0.739122086805721	0.460323320235252	0.721810876275778	Exon	DLPFC
e922041	ENSG00000170043.11	ENSG00000170043	TRAPPC1	0.0567557827531284	-2.85627852548793	0.739116667482088	0.460326606536068	0.721811110055224	Exon	DLPFC
e419872	ENSG00000074706.13	ENSG00000074706	IPCEF1	0.0339718428449984	0.707568954444841	0.739112665390284	0.460329033429958	0.721811110055224	Exon	DLPFC
e597932	ENSG00000198408.13	ENSG00000198408	MGEA5	0.0191077347609235	2.66065351097505	0.739111354426923	0.46032982840803	0.721811110055224	Exon	DLPFC
e621999	ENSG00000129158.10	ENSG00000129158	SERGEF	0.0383335011488015	-1.45004755774894	0.739106062805209	0.460333037295196	0.721812817934346	Exon	DLPFC
e220332	ENSG00000177479.19	ENSG00000177479	ARIH2	-0.0175016605295973	1.54045912468681	-0.739096972775155	0.460338549600796	0.721815372191874	Exon	DLPFC
e358496	ENSG00000145868.16	ENSG00000145868	FBXO38	-0.0173504160284971	1.04437476788943	-0.739096385593595	0.460338905676164	0.721815372191874	Exon	DLPFC
e148712	ENSG00000169629.11	ENSG00000169629	RGPD8	0.0815125467143814	-1.07536467925797	0.739066833632212	0.460356826611655	0.721840148540146	Exon	DLPFC
e142443	ENSG00000144199.11	ENSG00000144199	FAHD2B	-0.0315932929015127	-1.04181847681518	-0.739056627866716	0.460363015695124	0.721844293218723	Exon	DLPFC
e868238	ENSG00000175595.14	ENSG00000175595	ERCC4	0.0340699584134054	-0.335141479463508	0.739055483818665	0.46036370948322	0.721844293218723	Exon	DLPFC
e683621	ENSG00000111653.19	ENSG00000111653	ING4	0.0162085103841606	1.19414841027056	0.739051862302151	0.460365905692966	0.721844413040188	Exon	DLPFC
e450870	ENSG00000005469.11	ENSG00000005469	CROT	0.0246432021853631	0.562999786768991	0.739042213386911	0.460371757149294	0.721845307196883	Exon	DLPFC
e957838	ENSG00000136444.9	ENSG00000136444	RSAD1	-0.0397015507768527	-0.283506716847548	-0.739038597086497	0.460373950217353	0.721845307196883	Exon	DLPFC
e627043	ENSG00000166326.6	ENSG00000166326	TRIM44	0.0139402765106071	2.63547054141678	0.739038560664624	0.460373972305051	0.721845307196883	Exon	DLPFC
e586156	ENSG00000107745.17	ENSG00000107745	MICU1	0.0191505578613138	1.42085710164409	0.739036940014914	0.46037495513327	0.721845307196883	Exon	DLPFC
e685055	ENSG00000111684.10	ENSG00000111684	LPCAT3	-0.0481827350815686	-2.23945373201785	-0.739012853683932	0.460389562207697	0.721864886547279	Exon	DLPFC
e1089661	ENSG00000088367.21	ENSG00000088367	EPB41L1	0.0335673576192233	3.10910444508895	0.738998971381295	0.460397981201714	0.72187315413545	Exon	DLPFC
e1006119	ENSG00000129946.10	ENSG00000129946	SHC2	0.0295473278582764	0.45334122613191	0.738997168050565	0.460399074847281	0.72187315413545	Exon	DLPFC
e243297	ENSG00000173230.15	ENSG00000173230	GOLGB1	0.0176157576436563	4.54998552371072	0.738987527083897	0.460404921719917	0.721878702736306	Exon	DLPFC
e522804	ENSG00000182325.10	ENSG00000182325	FBXL6	-0.0651837754676514	-2.76441972268292	-0.738984341863707	0.460406853441681	0.721878702736306	Exon	DLPFC
e764789	ENSG00000126217.20	ENSG00000126217	MCF2L	0.0498122051772238	-2.52489199029854	0.738979609114067	0.460409723692942	0.721879879228596	Exon	DLPFC
e92505	ENSG00000143845.14	ENSG00000143845	ETNK2	0.0523846668893943	-2.61129177434425	0.738972478659471	0.460414048089472	0.72188155221563	Exon	DLPFC
e155684	ENSG00000168702.17	ENSG00000168702	LRP1B	0.0222611197274792	1.08259135844492	0.738968218861328	0.460416631534003	0.72188155221563	Exon	DLPFC
e411263	ENSG00000152894.14	ENSG00000152894	PTPRK	0.0295023512460367	0.0234687627367723	0.738967289684182	0.460417195054185	0.72188155221563	Exon	DLPFC
e806363	ENSG00000142208.15	ENSG00000142208	AKT1	0.0207224245026426	1.00223944884999	0.73896353402538	0.460419472761088	0.72188155221563	Exon	DLPFC
e763078	ENSG00000134900.11	ENSG00000134900	TPP2	-0.0221425502806867	0.660551791015149	-0.738959559213932	0.46042188338512	0.72188155221563	Exon	DLPFC
e73420	ENSG00000116584.17	ENSG00000116584	ARHGEF2	-0.0280249400638323	0.309858959155288	-0.738956773094242	0.460423573101468	0.72188155221563	Exon	DLPFC
e517736	ENSG00000131773.13	ENSG00000131773	KHDRBS3	0.0304272401130263	-0.0067407948044655	0.738953381511234	0.46042563002184	0.72188155221563	Exon	DLPFC
e559507	ENSG00000107290.13	ENSG00000107290	SETX	-0.0267148495904047	-0.50372914006973	-0.738914485765384	0.460449219803796	0.721913843052669	Exon	DLPFC
e818515	ENSG00000243708.10	ENSG00000243708	PLA2G4B	0.0355493309672523	-0.315023959880394	0.738909104505679	0.460452483523763	0.721913843052669	Exon	DLPFC
e457699	ENSG00000078319.8	ENSG00000078319	PMS2P1	-0.0209220733801751	0.233677790478422	-0.738908368047177	0.460452930184933	0.721913843052669	Exon	DLPFC
e906337	ENSG00000103194.15	ENSG00000103194	USP10	0.017828830836151	0.482275925215275	0.738905440846294	0.460454705531054	0.721913843052669	Exon	DLPFC
e122390	ENSG00000011566.14	ENSG00000011566	MAP4K3	-0.0218613087989152	0.234135652759217	-0.738896107880707	0.46046036599648	0.721919393874304	Exon	DLPFC
e932161	ENSG00000124422.11	ENSG00000124422	USP22	-0.019403211125704	2.51293163625897	-0.738890974729422	0.460463479281383	0.721920951140306	Exon	DLPFC
e640462	ENSG00000126500.3	ENSG00000126500	FLRT1	-0.0303226391155217	0.959160184626838	-0.738884095330726	0.460467651693628	0.721924168898679	Exon	DLPFC
e846356	ENSG00000189136.8	ENSG00000189136	UBE2Q2P1	0.0589843607629455	-2.96736623537484	0.738864312599755	0.460479650202025	0.721938541224805	Exon	DLPFC
e916645	ENSG00000262227.1	ENSG00000262227		-0.0394622636276738	-1.96029916883731	-0.738860867670601	0.460481739618628	0.721938541224805	Exon	DLPFC
e1021712	ENSG00000130734.9	ENSG00000130734	ATG4D	0.041661066302495	-2.25025440106617	0.738856608620802	0.460484322822613	0.721938541224805	Exon	DLPFC
e26264	ENSG00000116885.18	ENSG00000116885	OSCP1	0.0293560585679941	-0.738868541081752	0.738854998949586	0.460485299124446	0.721938541224805	Exon	DLPFC
e79637	ENSG00000162733.16	ENSG00000162733	DDR2	0.0436875193203729	-1.86843497286774	0.738850723430394	0.460487892328742	0.721939282992658	Exon	DLPFC
e711385	ENSG00000237493.3	ENSG00000237493		-0.0571323765618598	-2.78336314109818	-0.738817372868715	0.460508120520833	0.721967672238102	Exon	DLPFC
e3109	ENSG00000189339.11	ENSG00000189339	SLC35E2B	0.027827720786557	-1.10752335621042	0.738811032665376	0.460511966115253	0.721970377307085	Exon	DLPFC
e912469	ENSG00000186594.13	ENSG00000186594	MIR22HG	-0.0584556114978536	-2.87147103089237	-0.738801863163841	0.460517527827448	0.721974840553066	Exon	DLPFC
e1070866	ENSG00000105618.13	ENSG00000105618	PRPF31	0.0267029138765906	-1.04862606123419	0.738799348043263	0.460519053366998	0.721974840553066	Exon	DLPFC
e477905	ENSG00000197150.12	ENSG00000197150	ABCB8	0.0327764049336352	-1.11260627706019	0.738793888038332	0.460522365127917	0.721976708642593	Exon	DLPFC
e572544	ENSG00000077327.15	ENSG00000077327	SPAG6	-0.0480368740663197	-1.37522026889894	-0.738785848703261	0.460527241403483	0.721981029446907	Exon	DLPFC
e273906	ENSG00000185621.11	ENSG00000185621	LMLN	0.0433452340666184	-1.98857265269092	0.73877331415599	0.460534844317302	0.721987790497991	Exon	DLPFC
e639540	ENSG00000168003.16	ENSG00000168003	SLC3A2	-0.0278239321551231	1.65221870736483	-0.738771747685008	0.460535794475751	0.721987790497991	Exon	DLPFC
e498688	ENSG00000023287.12	ENSG00000023287	RB1CC1	0.019976461901857	4.30628938200394	0.738762015706797	0.460541697527941	0.721993720874901	Exon	DLPFC
e346271	ENSG00000133835.14	ENSG00000133835	HSD17B4	-0.0226449386957912	2.00248258644386	-0.738757295325216	0.460544560749289	0.721994885659822	Exon	DLPFC
e313208	ENSG00000256043.2	ENSG00000256043	CTSO	-0.0471981448663148	-0.970370422115178	-0.738740580630977	0.460554699389136	0.7220074560421	Exon	DLPFC
e571219	ENSG00000148484.17	ENSG00000148484	RSU1	-0.0263561243584806	-0.922830706059982	-0.738731040977076	0.460560485917619	0.722010813310364	Exon	DLPFC
e20327	ENSG00000117748.9	ENSG00000117748	RPA2	0.024804815748071	2.26870756488671	0.738730059125047	0.460561081488161	0.722010813310364	Exon	DLPFC
e949591	ENSG00000279602.1	ENSG00000279602		0.117060839428138	-0.45830830839916	0.738725277392115	0.460563981991759	0.722012036441389	Exon	DLPFC
e767104	ENSG00000165782.10	ENSG00000165782	TMEM55B	0.0331342879319976	-0.529629664485366	0.738713559248053	0.460571090027047	0.722015263059483	Exon	DLPFC
e262101	ENSG00000177565.16	ENSG00000177565	TBL1XR1	0.0188717741774116	0.754693426014957	0.738713298342538	0.460571248288783	0.722015263059483	Exon	DLPFC
e523389	ENSG00000255182.2	ENSG00000255182		0.0440496313465622	-0.536541402687256	0.738708281387575	0.460574291511355	0.722015263059483	Exon	DLPFC
e618970	ENSG00000072952.18	ENSG00000072952	MRVI1	-0.0406966212689074	-0.120889409074344	-0.738707902411037	0.460574521394275	0.722015263059483	Exon	DLPFC
e182608	ENSG00000144445.16	ENSG00000144445	KANSL1L	-0.0447913694648693	-1.93396976664001	-0.738697638746201	0.460580747242823	0.722021699063219	Exon	DLPFC
e113465	ENSG00000055917.15	ENSG00000055917	PUM2	-0.0178495071449124	4.46457609848457	-0.738684075931488	0.460588974399075	0.722031185060292	Exon	DLPFC
e860924	ENSG00000162066.14	ENSG00000162066	AMDHD2	0.046837905203275	-2.51116503546335	0.73868045918793	0.460591168317082	0.722031185060292	Exon	DLPFC
e776170	ENSG00000196792.11	ENSG00000196792	STRN3	-0.0301508279626518	-0.831327934667234	-0.738677176793805	0.460593159423677	0.722031185060292	Exon	DLPFC
e102126	ENSG00000154358.20	ENSG00000154358	OBSCN	-0.0612883423559253	-2.79492822716548	-0.738670799331119	0.460597028018638	0.722033925631136	Exon	DLPFC
e226924	ENSG00000114841.17	ENSG00000114841	DNAH1	-0.0425144374947743	-1.86025400678147	-0.738638545522781	0.460616593590271	0.722061218955187	Exon	DLPFC
e1096251	ENSG00000124201.14	ENSG00000124201	ZNFX1	-0.0232127593383305	-0.071906673480899	-0.738635106577119	0.460618679726119	0.722061218955187	Exon	DLPFC
e523775	ENSG00000147789.15	ENSG00000147789	ZNF7	-0.0192919785258226	0.478491189620254	-0.738624883540334	0.460624881263842	0.722067616430747	Exon	DLPFC
e319981	ENSG00000180104.15	ENSG00000180104	EXOC3	-0.0252792681361173	-0.468588896359786	-0.738611860908508	0.460632781170538	0.722076676169049	Exon	DLPFC
e321608	ENSG00000124275.14	ENSG00000124275	MTRR	-0.0410954738005593	-1.96336289734571	-0.738601892762913	0.460638828188579	0.722082831294395	Exon	DLPFC
e843140	ENSG00000140403.12	ENSG00000140403	DNAJA4	-0.0536220281014063	1.13927246402778	-0.73859576351339	0.460642546423101	0.722085335852623	Exon	DLPFC
e120961	ENSG00000055332.16	ENSG00000055332	EIF2AK2	-0.0389505485177672	-1.66001371887508	-0.738591521967131	0.460645119515311	0.722086045315517	Exon	DLPFC
e871392	ENSG00000157106.16	ENSG00000157106	SMG1	-0.028314650937136	-0.744571180889017	-0.738573462521212	0.46065607519043	0.722099894861769	Exon	DLPFC
e223756	ENSG00000004534.14	ENSG00000004534	RBM6	0.0237566546305962	1.17857129357428	0.738563600380039	0.460662058072223	0.72210351544519	Exon	DLPFC
e603462	ENSG00000198825.12	ENSG00000198825	INPP5F	0.0248804323081239	-0.0037202630473994	0.738562664198639	0.460662626010251	0.72210351544519	Exon	DLPFC
e10041	ENSG00000048707.13	ENSG00000048707	VPS13D	-0.0107818261594366	4.4543220640007	-0.738541172117489	0.460675664371648	0.722116957177621	Exon	DLPFC
e111108	ENSG00000151694.12	ENSG00000151694	ADAM17	-0.0241898933912566	0.203639593469082	-0.738541003727541	0.460675766527719	0.722116957177621	Exon	DLPFC
e1175079	ENSG00000198910.12	ENSG00000198910	L1CAM	0.0471358950944257	2.52011552622779	0.738537439401031	0.46067792887827	0.722116957177621	Exon	DLPFC
e249662	ENSG00000138246.15	ENSG00000138246	DNAJC13	-0.0188295870442297	0.225428515214895	-0.738534547209246	0.460679683472697	0.722116957177621	Exon	DLPFC
e451270	ENSG00000006634.7	ENSG00000006634	DBF4	0.0497081233812217	-2.19233689084949	0.738527665584138	0.460683858335774	0.722120177238506	Exon	DLPFC
e199162	ENSG00000168397.16	ENSG00000168397	ATG4B	-0.0312210998969942	-0.71584051815336	-0.738514767521449	0.460691683237398	0.722129118664805	Exon	DLPFC
e509434	ENSG00000164919.10	ENSG00000164919	COX6C	0.0476693385368734	-1.48469146861746	0.73850739026441	0.460696158850886	0.722132608735486	Exon	DLPFC
e177976	ENSG00000013441.15	ENSG00000013441	CLK1	-0.0377042821474896	1.82297795901094	-0.738499007587212	0.460701244459472	0.722132608735486	Exon	DLPFC
e580163	ENSG00000227345.8	ENSG00000227345	PARG	0.0223224600626742	0.190423804034964	0.738497341457827	0.460702255271792	0.722132608735486	Exon	DLPFC
e68592	ENSG00000143624.13	ENSG00000143624	INTS3	0.0160936013438849	1.80234398780339	0.738494075776822	0.460704236508449	0.722132608735486	Exon	DLPFC
e1009386	ENSG00000071564.14	ENSG00000071564	TCF3	0.0566205617600375	-3.04511370652355	0.738493620089779	0.460704512966901	0.722132608735486	Exon	DLPFC
e376518	ENSG00000145996.11	ENSG00000145996	CDKAL1	-0.0270490901140764	0.0561637154686055	-0.738485955165372	0.460709163174828	0.722136573697791	Exon	DLPFC
e48624	ENSG00000162654.8	ENSG00000162654	GBP4	-0.0719110653986307	-2.21540475911781	-0.738479946880129	0.460712808340183	0.722138963281239	Exon	DLPFC
e506446	ENSG00000214954.8	ENSG00000214954	LRRC69	-0.0618836067455604	-2.67654589477735	-0.738475332115136	0.460715608082017	0.722140027699467	Exon	DLPFC
e287063	ENSG00000145246.13	ENSG00000145246	ATP10D	0.0344357357667861	-1.15983093491187	0.73846866150668	0.460719655104889	0.722143047126136	Exon	DLPFC
e769026	ENSG00000100888.12	ENSG00000100888	CHD8	0.0568058122807018	-2.95426113194189	0.738465095664196	0.460721818490853	0.722143114080892	Exon	DLPFC
e1166018	ENSG00000225031.1	ENSG00000225031	EIF4BP7	-0.0259236834370106	1.58983302135177	-0.738457136716779	0.460726647181006	0.722147358658341	Exon	DLPFC
e43526	ENSG00000198160.14	ENSG00000198160	MIER1	-0.0278669254381462	0.576631873629978	-0.738452276193854	0.460729596072259	0.72214865679548	Exon	DLPFC
e1136217	ENSG00000100372.14	ENSG00000100372	SLC25A17	0.0283664391211187	-0.741454001752365	0.738443313359548	0.46073503387374	0.722152801536392	Exon	DLPFC
e566449	ENSG00000015171.18	ENSG00000015171	ZMYND11	-0.0123393155789459	2.67447712186583	-0.738440336215638	0.460736840131502	0.722152801536392	Exon	DLPFC
e750606	ENSG00000139508.14	ENSG00000139508	SLC46A3	-0.0292199817195488	-0.950710704492809	-0.738437431411836	0.460738602503754	0.722152801536392	Exon	DLPFC
e878471	ENSG00000168488.18	ENSG00000168488	ATXN2L	-0.0587941532037193	-2.73043668467706	-0.73842161953288	0.460748195788349	0.722158116960813	Exon	DLPFC
e461140	ENSG00000161040.16	ENSG00000161040	FBXL13	-0.0355977314338468	-1.1349556631706	-0.738419722783907	0.460749346579591	0.722158116960813	Exon	DLPFC
e165534	ENSG00000144357.16	ENSG00000144357	UBR3	0.0195383964198572	2.12566791536146	0.738419117187524	0.460749714005997	0.722158116960813	Exon	DLPFC
e122052	ENSG00000163214.20	ENSG00000163214	DHX57	0.0237629519409649	0.257486307446134	0.73841420439717	0.460752694691875	0.722158116960813	Exon	DLPFC
e220035	ENSG00000213672.7	ENSG00000213672	NCKIPSD	-0.0310983644644681	0.390507713314752	-0.738410511414611	0.460754935303664	0.722158116960813	Exon	DLPFC
e154473	ENSG00000152128.13	ENSG00000152128	TMEM163	0.0289657444707324	1.41509183309565	0.738407374111951	0.460756838777336	0.722158116960813	Exon	DLPFC
e154475	ENSG00000152128.13	ENSG00000152128	TMEM163	0.0289657444707324	1.41509183309565	0.738407374111951	0.460756838777336	0.722158116960813	Exon	DLPFC
e412472	ENSG00000112282.17	ENSG00000112282	MED23	-0.0261481307239408	-0.186786335703574	-0.738380743263351	0.460772996503417	0.722180117493407	Exon	DLPFC
e716269	ENSG00000135454.13	ENSG00000135454	B4GALNT1	0.0431343617622375	0.491533464716134	0.738376734957613	0.460775428488995	0.722180605253645	Exon	DLPFC
e83115	ENSG00000117586.10	ENSG00000117586	TNFSF4	0.0473190337617821	-2.3630322587	0.738367030330924	0.460781316670519	0.722184598975121	Exon	DLPFC
e985911	ENSG00000079101.16	ENSG00000079101	CLUL1	0.0976615843057751	-3.17093840849321	0.738365544478376	0.46078221819986	0.722184598975121	Exon	DLPFC
e938924	ENSG00000185379.20	ENSG00000185379	RAD51D	-0.0140034837629006	2.91073955021932	-0.738351345555655	0.460790833334444	0.722194777521263	Exon	DLPFC
e28767	ENSG00000131236.16	ENSG00000131236	CAP1	0.0306397843468232	-0.517393069481992	0.738344667832407	0.460794885045238	0.722194955118552	Exon	DLPFC
e394059	ENSG00000112715.20	ENSG00000112715	VEGFA	0.0665148244395378	0.81075165330671	0.738343929036569	0.460795333311086	0.722194955118552	Exon	DLPFC
e402107	ENSG00000083097.14	ENSG00000083097	DOPEY1	0.0162465541153887	2.41864893517144	0.738340672680822	0.46079730911435	0.722194955118552	Exon	DLPFC
e657447	ENSG00000149262.16	ENSG00000149262	INTS4	-0.048934842319627	-1.76901598114312	-0.738325727505316	0.460806377203804	0.722200284548722	Exon	DLPFC
e565796	ENSG00000181090.18	ENSG00000181090	EHMT1	-0.0286444500698107	-0.74200639186689	-0.738325313207832	0.460806628583119	0.722200284548722	Exon	DLPFC
e192007	ENSG00000115053.15	ENSG00000115053	NCL	-0.0204381342597426	2.85342588408974	-0.738319680219525	0.460810046465098	0.722200284548722	Exon	DLPFC
e672419	ENSG00000036672.15	ENSG00000036672	USP2	-0.0367205395347062	-0.0845760738104568	-0.738319054080909	0.460810426382955	0.722200284548722	Exon	DLPFC
e575320	ENSG00000120616.15	ENSG00000120616	EPC1	0.0287823125736049	-0.894024477943921	0.738315516820172	0.460812572665825	0.722200284548722	Exon	DLPFC
e283499	ENSG00000091490.10	ENSG00000091490	SEL1L3	0.0327111061230854	0.222031621825156	0.738314096300356	0.460813434587849	0.722200284548722	Exon	DLPFC
e169227	ENSG00000018510.13	ENSG00000018510	AGPS	-0.0213998805622678	0.932197627020719	-0.738307649573547	0.460817346248859	0.722203091166876	Exon	DLPFC
e131131	ENSG00000169599.12	ENSG00000169599	NFU1	0.0320978353468626	-1.17784514314623	0.738294161544087	0.460825530400177	0.722212593669261	Exon	DLPFC
e803286	ENSG00000225746.9	ENSG00000225746	SNHG23	0.0468755275497332	-1.44097612652044	0.738276204662142	0.460836426250277	0.722225712303264	Exon	DLPFC
e1174173	ENSG00000067842.17	ENSG00000067842	ATP2B3	0.0465201671211833	0.0773233382980629	0.73827321351361	0.460838241228984	0.722225712303264	Exon	DLPFC
e26325	ENSG00000116898.11	ENSG00000116898	MRPS15	0.0240971753790814	-0.26327796373931	0.738269880246964	0.460840263803946	0.722225712303264	Exon	DLPFC
e23363	ENSG00000160055.19	ENSG00000160055	TMEM234	0.053453306811049	-2.53568876047552	0.738262418572042	0.460844791451653	0.722229484105509	Exon	DLPFC
e1172539	ENSG00000241769.7	ENSG00000241769	LINC00893	0.0427271595054753	-1.63956755140865	0.738256342623964	0.460848478276706	0.722231938153648	Exon	DLPFC
e748622	ENSG00000132953.16	ENSG00000132953	XPO4	0.0205512906841276	0.103472693783836	0.738250426718366	0.460852068005478	0.722234240012672	Exon	DLPFC
e843098	ENSG00000140403.12	ENSG00000140403	DNAJA4	0.0420023667526564	0.681417869621719	0.738236852562546	0.460860304764485	0.72224382451047	Exon	DLPFC
e462080	ENSG00000189056.13	ENSG00000189056	RELN	0.0481675008248207	0.311063172123861	0.738215966774268	0.46087297836261	0.722258021750244	Exon	DLPFC
e104399	ENSG00000188739.14	ENSG00000188739	RBM34	0.0189846618641868	1.29965662236616	0.738214932502675	0.460873605968738	0.722258021750244	Exon	DLPFC
e124475	ENSG00000171132.13	ENSG00000171132	PRKCE	-0.0588729331435378	-3.06985825980806	-0.738197694808422	0.460884066041004	0.722271090255366	Exon	DLPFC
e305891	ENSG00000172403.10	ENSG00000172403	SYNPO2	-0.0272203262151125	-0.655051295476318	-0.738192966456764	0.460886935293748	0.722272262797705	Exon	DLPFC
e136069	ENSG00000204822.6	ENSG00000204822	MRPL53	0.0213179559631413	0.162687712318443	0.73818526847943	0.460891606592676	0.722276259366743	Exon	DLPFC
e126947	ENSG00000162994.15	ENSG00000162994	CLHC1	0.0339805144364771	-1.37540379062509	0.738169434596699	0.4609012150183	0.722287992974135	Exon	DLPFC
e420423	ENSG00000049618.22	ENSG00000049618	ARID1B	-0.0548132963160556	-2.86276626226516	-0.738164041097942	0.460904487963988	0.722289798055293	Exon	DLPFC
e711762	ENSG00000170515.13	ENSG00000170515	PA2G4	-0.0175833930565836	0.805568160633325	-0.738160388965383	0.460906704200981	0.722289947144648	Exon	DLPFC
e976024	ENSG00000182473.21	ENSG00000182473	EXOC7	0.0182163539613964	1.19565565018399	0.738156079299231	0.460909319459191	0.722290721538541	Exon	DLPFC
e418391	ENSG00000155906.16	ENSG00000155906	RMND1	0.019090418019069	1.06816030400412	0.738152534647991	0.460911470485473	0.722290768431078	Exon	DLPFC
e355945	ENSG00000253485.2	ENSG00000253485	PCDHGA5	-0.0257732957297935	1.02510565033863	-0.738135697167121	0.460921688172415	0.722303456465974	Exon	DLPFC
e130639	ENSG00000197223.11	ENSG00000197223	C1D	-0.037519585324237	-1.72825132341286	-0.738131872617878	0.460924009086425	0.722303769526755	Exon	DLPFC
e106829	ENSG00000054282.15	ENSG00000054282	SDCCAG8	-0.022830161535254	1.36869545995872	-0.738124736494567	0.460928339634837	0.722307231823565	Exon	DLPFC
e339143	ENSG00000205464.11	ENSG00000205464	ATP6AP1L	0.0314243957102197	-0.254416263022224	0.738107137466213	0.460939019683038	0.722320644156916	Exon	DLPFC
e939563	ENSG00000006125.16	ENSG00000006125	AP2B1	0.0204238764507228	1.52895811655373	0.738092652057693	0.460947810321493	0.72232730461006	Exon	DLPFC
e850753	ENSG00000176463.13	ENSG00000176463	SLCO3A1	-0.0580668464135062	-1.81673279043763	-0.738090027157527	0.460949403282727	0.72232730461006	Exon	DLPFC
e416756	ENSG00000152818.18	ENSG00000152818	UTRN	-0.0328135736505787	-0.111896154872147	-0.738086503668486	0.460951541571366	0.72232730461006	Exon	DLPFC
e229636	ENSG00000113812.13	ENSG00000113812	ACTR8	-0.0219486446665578	0.368722963452167	-0.738086152306395	0.460951754801671	0.72232730461006	Exon	DLPFC
e559728	ENSG00000165699.13	ENSG00000165699	TSC1	0.0209433680416076	-0.0312124959391819	0.738074890030541	0.460958589542478	0.722334690840801	Exon	DLPFC
e129094	ENSG00000115484.14	ENSG00000115484	CCT4	0.0242861886532304	2.32121885333643	0.738071009198889	0.460960944717154	0.722335057433474	Exon	DLPFC
e1153129	ENSG00000094631.18	ENSG00000094631	HDAC6	-0.0239342545006794	-0.0067635132073064	-0.73805956835517	0.460967887903655	0.722335913656692	Exon	DLPFC
e909573	ENSG00000158805.11	ENSG00000158805	ZNF276	-0.0375930032292782	-0.85271514694168	-0.738058566438378	0.460968495946847	0.722335913656692	Exon	DLPFC
e1036097	ENSG00000051128.18	ENSG00000051128	HOMER3	-0.0494033904250945	-1.68434343372365	-0.738054681811031	0.460970853453473	0.722335913656692	Exon	DLPFC
e1036113	ENSG00000051128.18	ENSG00000051128	HOMER3	-0.0494033904250945	-1.68434343372365	-0.738054681811031	0.460970853453473	0.722335913656692	Exon	DLPFC
e1096944	ENSG00000026559.13	ENSG00000026559	KCNG1	0.0748313796363869	-1.67346087406018	0.738052099976383	0.460972420323674	0.722335913656692	Exon	DLPFC
e1049927	ENSG00000187187.13	ENSG00000187187	ZNF546	0.0439007077236674	-2.41193826843826	0.738034747677327	0.460982951207436	0.722335913656692	Exon	DLPFC
e1049933	ENSG00000187187.13	ENSG00000187187	ZNF546	0.0439007077236674	-2.41193826843826	0.738034747677327	0.460982951207436	0.722335913656692	Exon	DLPFC
e976238	ENSG00000161542.16	ENSG00000161542	PRPSAP1	-0.0234498112522954	-0.0759415722048979	-0.738032839143179	0.460984109480138	0.722335913656692	Exon	DLPFC
e715948	ENSG00000166908.17	ENSG00000166908	PIP4K2C	0.0265507937793174	0.597946610487823	0.738028386625509	0.460986811680566	0.722335913656692	Exon	DLPFC
e868577	ENSG00000103429.10	ENSG00000103429	BFAR	0.026658062173846	-1.01787129202782	0.738026609353511	0.460987890296434	0.722335913656692	Exon	DLPFC
e1108998	ENSG00000159256.12	ENSG00000159256	MORC3	0.0241436349943876	0.585278547583501	0.738021818159039	0.460990798051087	0.722335913656692	Exon	DLPFC
e841139	ENSG00000140400.15	ENSG00000140400	MAN2C1	-0.0312750811019079	-0.617140485621954	-0.738021236762116	0.460991150898999	0.722335913656692	Exon	DLPFC
e238513	ENSG00000242759.6	ENSG00000242759	LINC00882	-0.0410881671179902	-1.8583739471507	-0.73801886646268	0.460992589427628	0.722335913656692	Exon	DLPFC
e759221	ENSG00000188243.12	ENSG00000188243	COMMD6	0.0334843951902484	-0.155194291021958	0.738013595752628	0.460995788217028	0.722335913656692	Exon	DLPFC
e45368	ENSG00000117054.13	ENSG00000117054	ACADM	-0.0261595110775187	0.768166246073905	-0.738012249713189	0.460996605129204	0.722335913656692	Exon	DLPFC
e973234	ENSG00000177728.15	ENSG00000177728	TMEM94	-0.0318619646901584	-0.52097661052208	-0.738009157106407	0.460998482037268	0.722335913656692	Exon	DLPFC
e465015	ENSG00000181016.9	ENSG00000181016	LSMEM1	-0.0679363062727865	-2.84927803458625	-0.738004497969077	0.461001309683358	0.722335913656692	Exon	DLPFC
e830988	ENSG00000171914.15	ENSG00000171914	TLN2	-0.0216362850105074	1.2149028301211	-0.738004181747017	0.461001501599941	0.722335913656692	Exon	DLPFC
e1135790	ENSG00000239900.12	ENSG00000239900	ADSL	0.018277587396739	0.439652162278283	0.738000691940376	0.461003619582181	0.722335913656692	Exon	DLPFC
e1149726	ENSG00000183337.16	ENSG00000183337	BCOR	-0.0478586211182968	-1.84644180315167	-0.737997952213128	0.461005282341068	0.722335913656692	Exon	DLPFC
e966332	ENSG00000108592.16	ENSG00000108592	FTSJ3	-0.0560871610567348	-2.92706690758931	-0.737991030052065	0.461009483462157	0.722335913656692	Exon	DLPFC
e972530	ENSG00000125450.10	ENSG00000125450	NUP85	-0.0341389629424005	-1.56619665532867	-0.737987482218532	0.461011636682199	0.722335913656692	Exon	DLPFC
e529290	ENSG00000099810.18	ENSG00000099810	MTAP	-0.0366331909060132	-1.71422813872825	-0.737986513038448	0.461012224889465	0.722335913656692	Exon	DLPFC
e316757	ENSG00000129128.12	ENSG00000129128	SPCS3	0.0141316840254865	2.61226317060566	0.737986223232129	0.461012400776552	0.722335913656692	Exon	DLPFC
e30158	ENSG00000171960.10	ENSG00000171960	PPIH	-0.0497419548918217	-2.87488628231703	-0.737975387853934	0.461018976930411	0.722339048003204	Exon	DLPFC
e571063	ENSG00000077943.7	ENSG00000077943	ITGA8	-0.0562347668610303	-2.96695371844602	-0.73797033213158	0.461022045342299	0.722339048003204	Exon	DLPFC
e839460	ENSG00000179335.18	ENSG00000179335	CLK3	0.055128581298121	-2.94235190240788	0.737969595510511	0.461022492412277	0.722339048003204	Exon	DLPFC
e596525	ENSG00000107554.16	ENSG00000107554	DNMBP	0.0433770477765248	-2.30532105391534	0.737961668739191	0.461027303342853	0.722339048003204	Exon	DLPFC
e179945	ENSG00000138380.17	ENSG00000138380	CARF	-0.0243502201910508	0.309689413947514	-0.737959358242214	0.461028705639217	0.722339048003204	Exon	DLPFC
e598188	ENSG00000166197.16	ENSG00000166197	NOLC1	0.0245152668378618	0.868439477665431	0.737959008843205	0.461028917698114	0.722339048003204	Exon	DLPFC
e871485	ENSG00000167186.10	ENSG00000167186	COQ7	0.0196679718849276	0.0978761321982977	0.737958461478489	0.461029249907403	0.722339048003204	Exon	DLPFC
e282715	ENSG00000152990.13	ENSG00000152990	ADGRA3	-0.0407757965433917	2.56516521340041	-0.737937121264766	0.461042201919764	0.722356017534414	Exon	DLPFC
e566262	ENSG00000015171.18	ENSG00000015171	ZMYND11	0.0143268357149669	1.75143034186243	0.737931639454537	0.461045529026902	0.722357906779737	Exon	DLPFC
e280702	ENSG00000038219.12	ENSG00000038219	BOD1L1	-0.0192651362057901	0.301973959435105	-0.737918568652281	0.461053462219724	0.72236041636823	Exon	DLPFC
e1116327	ENSG00000160299.16	ENSG00000160299	PCNT	0.0267889511067732	0.15807295387561	0.737910360226124	0.461058444281125	0.72236041636823	Exon	DLPFC
e695067	ENSG00000013573.16	ENSG00000013573	DDX11	0.0784258588734297	-3.17987900832752	0.737906675881047	0.461060680484958	0.72236041636823	Exon	DLPFC
e148296	ENSG00000153107.11	ENSG00000153107	ANAPC1	-0.0822067682957054	-2.53335437282648	-0.737903062838663	0.461062873417716	0.72236041636823	Exon	DLPFC
e339135	ENSG00000205464.11	ENSG00000205464	ATP6AP1L	-0.0318277239061249	-0.52372851744909	-0.737902675738298	0.461063108368275	0.72236041636823	Exon	DLPFC
e716575	ENSG00000135452.9	ENSG00000135452	TSPAN31	0.0246882963507103	-0.0202203380293363	0.737901959094307	0.461063543335507	0.72236041636823	Exon	DLPFC
e1049179	ENSG00000196235.13	ENSG00000196235	SUPT5H	0.0212955587992655	1.29156696913661	0.737901302098464	0.461063942099485	0.72236041636823	Exon	DLPFC
e835108	ENSG00000103647.12	ENSG00000103647	CORO2B	-0.018789016984113	4.31241841520806	-0.737899649002859	0.461064945447602	0.72236041636823	Exon	DLPFC
e37950	ENSG00000121310.16	ENSG00000121310	ECHDC2	-0.0336778998593229	-0.489764511844746	-0.737897544890024	0.461066222542874	0.72236041636823	Exon	DLPFC
e654157	ENSG00000110237.3	ENSG00000110237	ARHGEF17	0.0309807579663722	1.43663115345636	0.737893800762885	0.461068495052845	0.722360653258394	Exon	DLPFC
e1056673	ENSG00000104859.14	ENSG00000104859	CLASRP	-0.033772530994337	-0.449384697633277	-0.737887341892002	0.461072415300011	0.722363471660954	Exon	DLPFC
e318815	ENSG00000154556.17	ENSG00000154556	SORBS2	0.0337147662563867	-0.818840352352819	0.737857842749551	0.461090320204422	0.722382618610778	Exon	DLPFC
e732261	ENSG00000075856.11	ENSG00000075856	SART3	0.0179181037159779	0.437920681678203	0.737857550188749	0.461090497780121	0.722382618610778	Exon	DLPFC
e56034	ENSG00000134255.13	ENSG00000134255	CEPT1	-0.0273087473222126	-0.356361359292303	-0.737856721790142	0.461091000593628	0.722382618610778	Exon	DLPFC
e947369	ENSG00000033627.15	ENSG00000033627	ATP6V0A1	-0.0451573065454649	-2.23926556783455	-0.73785232331953	0.461093670340634	0.722383477734292	Exon	DLPFC
e957058	ENSG00000005884.17	ENSG00000005884	ITGA3	0.0449866958701885	-1.34997580692419	0.737841591723778	0.461100184151522	0.722389597191866	Exon	DLPFC
e912793	ENSG00000108963.17	ENSG00000108963	DPH1	0.0266320211598939	-0.317876407519859	0.737838148390621	0.461102274179788	0.722389597191866	Exon	DLPFC
e333924	ENSG00000152942.18	ENSG00000152942	RAD17	-0.0422208344718519	-2.58276799812735	-0.737835403060645	0.461103940539127	0.722389597191866	Exon	DLPFC
e763094	ENSG00000151287.16	ENSG00000151287	TEX30	0.0447186480499522	-2.15192396758029	0.737829911516915	0.461107273804382	0.722391495765141	Exon	DLPFC
e403518	ENSG00000188994.12	ENSG00000188994	ZNF292	-0.0489822469139882	-2.25255128574447	-0.737807201309699	0.461121058622818	0.722401497914443	Exon	DLPFC
e1088744	ENSG00000214078.12	ENSG00000214078	CPNE1	-0.0230874054014792	0.726224259152241	-0.737799403730012	0.461125791711798	0.722401497914443	Exon	DLPFC
e450154	ENSG00000170381.12	ENSG00000170381	SEMA3E	-0.050512886293437	-0.579079621947808	-0.737798462996322	0.461126362733938	0.722401497914443	Exon	DLPFC
e1160114	ENSG00000067177.14	ENSG00000067177	PHKA1	-0.0493652823656111	-2.07701951126224	-0.737794085427455	0.46112901990852	0.722401497914443	Exon	DLPFC
e1095994	ENSG00000124207.16	ENSG00000124207	CSE1L	0.0287939506702121	0.292569863673877	0.73779367842218	0.461129266960255	0.722401497914443	Exon	DLPFC
e40893	ENSG00000226476.3	ENSG00000226476		0.0401044243114338	-0.20480119803448	0.737792707379487	0.461129856382355	0.722401497914443	Exon	DLPFC
e1008197	ENSG00000099622.13	ENSG00000099622	CIRBP	-0.0387053096638515	2.48785118272805	-0.73779198933349	0.461130292235944	0.722401497914443	Exon	DLPFC
e481965	ENSG00000036448.9	ENSG00000036448	MYOM2	0.0524041158307934	-1.94301573718611	0.737787362939305	0.46113310046063	0.722401497914443	Exon	DLPFC
e528197	ENSG00000164985.14	ENSG00000164985	PSIP1	0.0246038928844141	0.571781569969675	0.737785419351804	0.461134280222541	0.722401497914443	Exon	DLPFC
e654629	ENSG00000175575.12	ENSG00000175575	PAAF1	0.0444752338636989	-1.12402187520798	0.737784443568785	0.46113487252563	0.722401497914443	Exon	DLPFC
e272100	ENSG00000061938.16	ENSG00000061938	TNK2	0.0341216724367242	2.59049340830547	0.737778302337826	0.46113860028022	0.722404014330441	Exon	DLPFC
e15167	ENSG00000076864.19	ENSG00000076864	RAP1GAP	0.0330353055294624	1.11918675991	0.737762741299101	0.461148045975867	0.722413671848714	Exon	DLPFC
e912448	ENSG00000186594.13	ENSG00000186594	MIR22HG	-0.0583892264912053	-2.86984373909907	-0.737748684535251	0.461156578655977	0.722413671848714	Exon	DLPFC
e912458	ENSG00000186594.13	ENSG00000186594	MIR22HG	-0.0583892264912053	-2.86984373909907	-0.737748684535251	0.461156578655977	0.722413671848714	Exon	DLPFC
e844149	ENSG00000166557.12	ENSG00000166557	TMED3	0.0164123562320908	2.06551577345884	0.737743223245221	0.461159893770128	0.722413671848714	Exon	DLPFC
e832748	ENSG00000103707.9	ENSG00000103707	MTFMT	0.0491851025533165	-2.03919196571041	0.737743145188118	0.461159941152474	0.722413671848714	Exon	DLPFC
e455990	ENSG00000197343.10	ENSG00000197343	ZNF655	-0.0253231747338902	-0.162285773567465	-0.737741495132346	0.461160942772584	0.722413671848714	Exon	DLPFC
e189495	ENSG00000123983.13	ENSG00000123983	ACSL3	0.0463652687541754	-1.96957641755372	0.737741387294937	0.461161008232304	0.722413671848714	Exon	DLPFC
e915835	ENSG00000129219.13	ENSG00000129219	PLD2	-0.0435521226809272	-1.49340211212482	-0.737737627684428	0.461163290403234	0.722413671848714	Exon	DLPFC
e411473	ENSG00000152894.14	ENSG00000152894	PTPRK	-0.0236977870981767	1.36526736742796	-0.737736035490237	0.461164256904012	0.722413671848714	Exon	DLPFC
e1076962	ENSG00000083838.15	ENSG00000083838	ZNF446	-0.0375503585508562	-1.40010991110674	-0.737733197410346	0.461165979690671	0.722413671848714	Exon	DLPFC
e592065	ENSG00000180628.14	ENSG00000180628	PCGF5	0.0188690004021665	1.35051111611739	0.737727032436077	0.461169721999255	0.722415415044262	Exon	DLPFC
e155417	ENSG00000121966.6	ENSG00000121966	CXCR4	-0.0589462538807696	0.380411050882623	-0.737724374524488	0.461171335429796	0.722415415044262	Exon	DLPFC
e678820	ENSG00000002016.17	ENSG00000002016	RAD52	0.0383116959047859	-1.40519577959299	0.737718146770412	0.461175115872171	0.722418013779703	Exon	DLPFC
e893102	ENSG00000166548.15	ENSG00000166548	TK2	-0.0286596462899121	-0.368305072089391	-0.73770694547784	0.461181915452433	0.722423215464543	Exon	DLPFC
e77250	ENSG00000122218.14	ENSG00000122218	COPA	-0.0188920050715947	1.61333069827916	-0.737705686841232	0.46118267949283	0.722423215464543	Exon	DLPFC
e9274	ENSG00000204624.7	ENSG00000204624	DISP3	-0.038912442462154	-1.00624928082366	-0.737698315184018	0.461187154384007	0.722423664651672	Exon	DLPFC
e151150	ENSG00000074054.17	ENSG00000074054	CLASP1	-0.0252430133786015	1.0048956080266	-0.737695275326839	0.461188999706163	0.722423664651672	Exon	DLPFC
e578688	ENSG00000204177.10	ENSG00000204177	BMS1P1	0.0352997696988678	-0.400945247497999	0.737687389286005	0.461193786886525	0.722423664651672	Exon	DLPFC
e444931	ENSG00000009950.15	ENSG00000009950	MLXIPL	0.0446895826100185	-1.89453440276449	0.737686560859711	0.461194289780048	0.722423664651672	Exon	DLPFC
e891641	ENSG00000070770.8	ENSG00000070770	CSNK2A2	0.0268746898141303	-0.555380186811419	0.737683821907304	0.461195952454504	0.722423664651672	Exon	DLPFC
e669255	ENSG00000137726.16	ENSG00000137726	FXYD6	0.0267192080488862	1.47001207301218	0.737679421871011	0.46119862349297	0.722423664651672	Exon	DLPFC
e372769	ENSG00000124570.17	ENSG00000124570	SERPINB6	-0.0592117700265313	-3.09796550752179	-0.737676933611473	0.461200133992749	0.722423664651672	Exon	DLPFC
e453504	ENSG00000105829.11	ENSG00000105829	BET1	0.0228000754095731	1.5099989877907	0.737674747553611	0.46120146104307	0.722423664651672	Exon	DLPFC
e405580	ENSG00000112249.13	ENSG00000112249	ASCC3	0.0179395436330505	1.58850022130787	0.737672901035847	0.461202581976638	0.722423664651672	Exon	DLPFC
e1118317	ENSG00000237517.9	ENSG00000237517	DGCR5	0.0502513731217028	-1.09965554069342	0.737670266666396	0.461204181180336	0.722423664651672	Exon	DLPFC
e1154662	ENSG00000171365.15	ENSG00000171365	CLCN5	0.0313861181489844	-0.929554235065562	0.737641732704506	0.461221503026594	0.72244199135174	Exon	DLPFC
e860817	ENSG00000162065.12	ENSG00000162065	TBC1D24	0.0312338975444085	3.22603381735566	0.737640889192901	0.461222015094876	0.72244199135174	Exon	DLPFC
e122031	ENSG00000152147.10	ENSG00000152147	GEMIN6	0.0593466794504024	-2.89906172060371	0.737640509138662	0.461222245813468	0.72244199135174	Exon	DLPFC
e14300	ENSG00000162545.5	ENSG00000162545	CAMK2N1	0.029459172919552	3.10110590251653	0.737600370594923	0.461246612985026	0.722476835939922	Exon	DLPFC
e951402	ENSG00000240589.3	ENSG00000240589	RN7SL258P	-0.0456851216624516	-2.34085734876035	-0.73759667165538	0.461248858561102	0.722477030052198	Exon	DLPFC
e585264	ENSG00000138316.10	ENSG00000138316	ADAMTS14	-0.0991421416185448	-3.35980149256621	-0.73758745620252	0.461254453164344	0.722482141900704	Exon	DLPFC
e705450	ENSG00000050438.16	ENSG00000050438	SLC4A8	-0.0253973883308525	0.772814491972679	-0.737583413878705	0.461256907228076	0.722482141900704	Exon	DLPFC
e141384	ENSG00000144021.2	ENSG00000144021	CIAO1	0.0338144793337555	-0.765311839990152	0.737578144523558	0.461260106224102	0.722482141900704	Exon	DLPFC
e31322	ENSG00000142949.16	ENSG00000142949	PTPRF	0.054964586425559	-1.38176421456295	0.737570360361879	0.461264831967882	0.722482141900704	Exon	DLPFC
e1086681	ENSG00000101391.20	ENSG00000101391	CDK5RAP1	-0.0219593716262823	0.18666718676427	-0.737568783303286	0.461265789399254	0.722482141900704	Exon	DLPFC
e1075606	ENSG00000188785.11	ENSG00000188785	ZNF548	0.0258523561281043	-0.710152349225056	0.7375668839132	0.461266942519372	0.722482141900704	Exon	DLPFC
e397115	ENSG00000124749.16	ENSG00000124749	COL21A1	-0.051936919898763	-2.52945023438889	-0.737566832455677	0.461266973759268	0.722482141900704	Exon	DLPFC
e1082053	ENSG00000172264.16	ENSG00000172264	MACROD2	-0.0540651602574233	-3.02439842332851	-0.737561364329759	0.461270293468813	0.722484018388203	Exon	DLPFC
e963012	ENSG00000108406.9	ENSG00000108406	DHX40	0.028263128627554	-1.06377877396856	0.737554400246795	0.461274521396107	0.722487317386186	Exon	DLPFC
e1163002	ENSG00000196440.11	ENSG00000196440	ARMCX4	0.040422712896999	-1.73395769591735	0.737547130836927	0.461278934711986	0.722490906723826	Exon	DLPFC
e371791	ENSG00000131446.16	ENSG00000131446	MGAT1	0.0249367959773675	-0.306100235979148	0.737539067124566	0.46128383028287	0.722495251370232	Exon	DLPFC
e429211	ENSG00000146530.11	ENSG00000146530	VWDE	0.0566199985592084	-1.65351690791137	0.737531755478037	0.461288269291292	0.722498880879646	Exon	DLPFC
e543715	ENSG00000185920.15	ENSG00000185920	PTCH1	0.0482917087059526	-2.60319933565941	0.737523315987315	0.461293393060353	0.72250358286619	Exon	DLPFC
e835120	ENSG00000103647.12	ENSG00000103647	CORO2B	-0.0187780467324149	4.31243370397739	-0.737517538625375	0.46129690062079	0.722505753424534	Exon	DLPFC
e635805	ENSG00000006118.14	ENSG00000006118	TMEM132A	0.0304678952333544	0.848623497061571	0.737512610418694	0.461299892652669	0.7225071165206	Exon	DLPFC
e476693	ENSG00000204946.9	ENSG00000204946	ZNF783	0.0506352866455423	-2.84220095190273	0.737499397479756	0.461307914596936	0.722511724767284	Exon	DLPFC
e547568	ENSG00000136813.14	ENSG00000136813	KIAA0368	0.0159366262850647	2.03365642019122	0.737495084209144	0.461310533320941	0.722511724767284	Exon	DLPFC
e697308	ENSG00000018236.14	ENSG00000018236	CNTN1	0.0220299318239112	3.02744812242266	0.737494920569863	0.461310632671725	0.722511724767284	Exon	DLPFC
e505049	ENSG00000133740.10	ENSG00000133740	E2F5	-0.0310925489703558	-1.45991963454957	-0.737493648539483	0.46131140496358	0.722511724767284	Exon	DLPFC
e265788	ENSG00000114867.20	ENSG00000114867	EIF4G1	-0.0252160737081912	0.001058856028819	-0.737487647216029	0.461315048575984	0.722511724767284	Exon	DLPFC
e1130966	ENSG00000185666.14	ENSG00000185666	SYN3	0.0464135001263568	0.0379151973099443	0.737486795972419	0.461315565396923	0.722511724767284	Exon	DLPFC
e50281	ENSG00000137936.16	ENSG00000137936	BCAR3	-0.0388478963026493	-1.02634400159914	-0.737478210317457	0.461320778078308	0.722515800053105	Exon	DLPFC
e1060874	ENSG00000105486.13	ENSG00000105486	LIG1	-0.0408127953002781	-1.62888821648505	-0.737475520875475	0.461322410948786	0.722515800053105	Exon	DLPFC
e1127297	ENSG00000186575.17	ENSG00000186575	NF2	0.0233015583317729	4.19705365483615	0.737468603388655	0.461326610853505	0.722516656562499	Exon	DLPFC
e183228	ENSG00000144451.18	ENSG00000144451	SPAG16	0.0220490616955956	0.897520850648048	0.737467457664429	0.461327306474188	0.722516656562499	Exon	DLPFC
e462646	ENSG00000091127.13	ENSG00000091127	PUS7	-0.0258123642727728	-0.587092927090957	-0.737464136139108	0.461329323124855	0.722516656562499	Exon	DLPFC
e847727	ENSG00000181991.15	ENSG00000181991	MRPS11	0.0197010853758618	1.17593599438891	0.737459096210016	0.461332383106869	0.722518125953647	Exon	DLPFC
e450758	ENSG00000135164.18	ENSG00000135164	DMTF1	0.0207305408764573	0.888770363901657	0.737449948662973	0.461337937049302	0.722523501242477	Exon	DLPFC
e210671	ENSG00000153560.11	ENSG00000153560	UBP1	0.0249082728162462	0.2126578255685	0.737444032341506	0.461341529169839	0.722525803992497	Exon	DLPFC
e816305	ENSG00000128928.8	ENSG00000128928	IVD	-0.020274732464397	0.627325692947372	-0.737440004674218	0.461343974594681	0.722526310842651	Exon	DLPFC
e936952	ENSG00000196712.16	ENSG00000196712	NF1	-0.0145095826750203	2.46758617677012	-0.737432045689493	0.461348806966303	0.72253055594856	Exon	DLPFC
e4697	ENSG00000215912.12	ENSG00000215912	TTC34	-0.036742817119601	-0.226210307535738	-0.737423388477275	0.461354063305489	0.722535464999171	Exon	DLPFC
e69977	ENSG00000160714.9	ENSG00000160714	UBE2Q1	0.0205421290569078	0.534519224827178	0.73741252874456	0.461360656981198	0.72253680397047	Exon	DLPFC
e597689	ENSG00000166169.16	ENSG00000166169	POLL	0.0254347090976063	-0.23207312717428	0.73740911833083	0.461362727684155	0.72253680397047	Exon	DLPFC
e620425	ENSG00000129083.12	ENSG00000129083	COPB1	0.026321270281267	-0.330933783100195	0.737408176991627	0.461363299238563	0.72253680397047	Exon	DLPFC
e916459	ENSG00000091640.7	ENSG00000091640	SPAG7	-0.0521682492609521	-2.88307428576893	-0.737408001866833	0.461363405569404	0.72253680397047	Exon	DLPFC
e859015	ENSG00000065054.13	ENSG00000065054	SLC9A3R2	-0.0244992903928809	1.62114829101031	-0.737401473329361	0.461367369523242	0.722539688896474	Exon	DLPFC
e832495	ENSG00000140451.12	ENSG00000140451	PIF1	-0.0653016592446261	-3.02864188996379	-0.737389209976094	0.46137481555594	0.722544151212058	Exon	DLPFC
e832521	ENSG00000140451.12	ENSG00000140451	PIF1	-0.0653016592446261	-3.02864188996379	-0.737389209976094	0.46137481555594	0.722544151212058	Exon	DLPFC
e1127281	ENSG00000186575.17	ENSG00000186575	NF2	0.0232980183289686	4.19702344696739	0.737386296747799	0.461376584412647	0.722544151212058	Exon	DLPFC
e1026440	ENSG00000179218.13	ENSG00000179218	CALR	-0.0235960555483231	3.44018599979719	-0.737372661042936	0.461384863803383	0.722553479948772	Exon	DLPFC
e126305	ENSG00000115239.21	ENSG00000115239	ASB3	-0.0172812811131386	1.32283709781367	-0.737369496997211	0.461386784975305	0.722553479948772	Exon	DLPFC
e354430	ENSG00000158458.19	ENSG00000158458	NRG2	-0.0477962529740333	-2.55758282372254	-0.737361613551491	0.461391571731773	0.722554551397352	Exon	DLPFC
e979810	ENSG00000141543.9	ENSG00000141543	EIF4A3	-0.0243793281392442	-0.0795628126934904	-0.737361381050414	0.461391712904733	0.722554551397352	Exon	DLPFC
e708082	ENSG00000205352.10	ENSG00000205352	PRR13	-0.0191123028568749	2.87287870476444	-0.737353616674594	0.461396427391084	0.722555499231184	Exon	DLPFC
e498664	ENSG00000023287.12	ENSG00000023287	RB1CC1	0.0199359811551091	4.30656293530284	0.737353395131793	0.461396561911053	0.722555499231184	Exon	DLPFC
e603578	ENSG00000107651.12	ENSG00000107651	SEC23IP	-0.0293959485770521	-0.800297020072715	-0.737339353818102	0.461405087789626	0.722565527963698	Exon	DLPFC
e866624	ENSG00000187555.14	ENSG00000187555	USP7	-0.0505929947004731	-3.02738276313201	-0.737327837179309	0.461412080752854	0.722573156052436	Exon	DLPFC
e496748	ENSG00000104365.13	ENSG00000104365	IKBKB	-0.0398328635164249	-0.642133402456061	-0.737317889054174	0.461418121354258	0.722577885954135	Exon	DLPFC
e75017	ENSG00000143314.12	ENSG00000143314	MRPL24	-0.0487216761479315	-2.71151992062602	-0.737314012671892	0.461420475144488	0.722577885954135	Exon	DLPFC
e497147	ENSG00000120925.14	ENSG00000120925	RNF170	0.0265375727476862	-0.804424194453124	0.737312379293148	0.461421466955529	0.722577885954135	Exon	DLPFC
e812597	ENSG00000223509.8	ENSG00000223509		-0.0560343373012149	-1.56247162421382	-0.73728831987794	0.461436076316681	0.722597440935807	Exon	DLPFC
e131165	ENSG00000115977.18	ENSG00000115977	AAK1	0.0349257465777435	1.2059735556212	0.737272545346152	0.461445655070713	0.722608177128515	Exon	DLPFC
e1090573	ENSG00000118705.16	ENSG00000118705	RPN2	-0.0233557758403646	0.88905018947959	-0.737270040160991	0.461447176302195	0.722608177128515	Exon	DLPFC
e603149	ENSG00000119979.16	ENSG00000119979	FAM45A	0.0490707976889755	-2.37743508072266	0.737264254896979	0.461450689317048	0.722610355337986	Exon	DLPFC
e772723	ENSG00000092010.14	ENSG00000092010	PSME1	-0.0293544485553926	0.0726238455258264	-0.737256718136181	0.461455265924574	0.72261419905651	Exon	DLPFC
e1075799	ENSG00000105136.19	ENSG00000105136	ZNF419	-0.0347569691022339	-1.68965658011701	-0.737228263907726	0.461472544642783	0.722633433667667	Exon	DLPFC
e523176	ENSG00000160948.13	ENSG00000160948	VPS28	0.0256099053931848	-0.0010636946051206	0.737227764484917	0.461472847918559	0.722633433667667	Exon	DLPFC
e790120	ENSG00000133997.11	ENSG00000133997	MED6	0.0232048158852606	1.21232304380462	0.737226006744965	0.46147391531152	0.722633433667667	Exon	DLPFC
e1064354	ENSG00000126456.15	ENSG00000126456	IRF3	-0.0513492969325179	-1.88772144862463	-0.737218689782132	0.461478358574461	0.722637068402734	Exon	DLPFC
e166756	ENSG00000115827.13	ENSG00000115827	DCAF17	-0.0252288335697514	-0.540178352573021	-0.737209158113595	0.461484146764713	0.722642809139991	Exon	DLPFC
e889850	ENSG00000172775.16	ENSG00000172775	FAM192A	-0.0214714118080087	2.00853890164688	-0.737201301142266	0.461488918010855	0.722646957388449	Exon	DLPFC
e1097099	ENSG00000020256.19	ENSG00000020256	ZFP64	-0.0265169238551251	-0.574208512425649	-0.737196016922912	0.461492126936079	0.722648659166737	Exon	DLPFC
e15414	ENSG00000090686.15	ENSG00000090686	USP48	0.0153096549278804	1.11344307329857	0.737191398236218	0.46149493171639	0.722649728083395	Exon	DLPFC
e708117	ENSG00000197111.15	ENSG00000197111	PCBP2	-0.0377288752789787	-1.39772007396353	-0.737186393817026	0.461497970750471	0.722650783811286	Exon	DLPFC
e436271	ENSG00000136250.11	ENSG00000136250	AOAH	-0.0675166858428032	-3.11285731968276	-0.737183298843766	0.461499850240771	0.722650783811286	Exon	DLPFC
e39214	ENSG00000162390.17	ENSG00000162390	ACOT11	-0.0436228084043581	-1.44229004008199	-0.737173511862103	0.461505793628005	0.722653444311465	Exon	DLPFC
e39222	ENSG00000162390.17	ENSG00000162390	ACOT11	-0.0436228084043581	-1.44229004008199	-0.737173511862103	0.461505793628005	0.722653444311465	Exon	DLPFC
e729003	ENSG00000120800.4	ENSG00000120800	UTP20	0.0469100253443851	-2.31353459647714	0.737167395845636	0.461509507752419	0.722655937080518	Exon	DLPFC
e286207	ENSG00000064042.17	ENSG00000064042	LIMCH1	0.0246191418884581	0.212604736861486	0.737162904203853	0.461512235439927	0.722656885218795	Exon	DLPFC
e817632	ENSG00000137815.14	ENSG00000137815	RTF1	0.0251354052838634	-0.368434115535965	0.73715801441869	0.461515204922519	0.72265821196037	Exon	DLPFC
e462786	ENSG00000146776.14	ENSG00000146776	ATXN7L1	0.0422479140635988	-1.75745467093986	0.737152029815631	0.461518839283811	0.722660579777531	Exon	DLPFC
e478328	ENSG00000164896.19	ENSG00000164896	FASTK	0.025879881870945	0.328102693350592	0.737145636637926	0.461522721784204	0.722661840631888	Exon	DLPFC
e346990	ENSG00000151292.17	ENSG00000151292	CSNK1G3	-0.0155783994203069	3.04786023094783	-0.737140656912631	0.461525745924538	0.722661840631888	Exon	DLPFC
e848571	ENSG00000140521.12	ENSG00000140521	POLG	-0.0351166015958749	-1.68440989446195	-0.737140220272638	0.461526011092429	0.722661840631888	Exon	DLPFC
e269702	ENSG00000152492.13	ENSG00000152492	CCDC50	-0.0259095741052079	0.377621548979627	-0.737128680030382	0.461533019417992	0.722669491350034	Exon	DLPFC
e26934	ENSG00000188786.9	ENSG00000188786	MTF1	-0.0520350847670276	-2.8365696455225	-0.737120606596087	0.461537922405664	0.722671101533381	Exon	DLPFC
e572559	ENSG00000077327.15	ENSG00000077327	SPAG6	-0.0480167118483402	-1.37630739039396	-0.737119997678208	0.461538292202	0.722671101533381	Exon	DLPFC
e804364	ENSG00000089902.9	ENSG00000089902	RCOR1	0.0361195713847832	-1.07976489009817	0.737104324036767	0.461547810874716	0.722682682756683	Exon	DLPFC
e132057	ENSG00000179818.13	ENSG00000179818	PCBP1-AS1	0.0365287505368818	-1.40740492828785	0.737096676203556	0.461552455478084	0.722685497430482	Exon	DLPFC
e1175982	ENSG00000196924.14	ENSG00000196924	FLNA	-0.0393464704872725	0.119499046122645	-0.737094375017015	0.461553853016146	0.722685497430482	Exon	DLPFC
e979370	ENSG00000167280.16	ENSG00000167280	ENGASE	-0.058546281339865	-3.03516282784778	-0.737083968425853	0.461560173092847	0.722692070196819	Exon	DLPFC
e530854	ENSG00000230453.9	ENSG00000230453	ANKRD18B	0.0641108795122621	-2.31769411637369	0.737079718296167	0.461562754273414	0.72269278871875	Exon	DLPFC
e625375	ENSG00000049449.8	ENSG00000049449	RCN1	-0.0396076691494448	0.555369411436385	-0.737066143401353	0.461570998606593	0.722702374285622	Exon	DLPFC
e443040	ENSG00000234585.6	ENSG00000234585	CCT6P3	0.0651957557978849	-1.88629947185362	0.737057995742736	0.46157594689913	0.722705465385156	Exon	DLPFC
e1005795	ENSG00000267270.5	ENSG00000267270	PARD6G-AS1	0.05673390520421	-1.53822969838519	0.737055903708825	0.461577217452475	0.722705465385156	Exon	DLPFC
e619206	ENSG00000110321.15	ENSG00000110321	EIF4G2	0.0166376078234724	2.92035159302249	0.73703529220801	0.461589735524265	0.722720404457574	Exon	DLPFC
e573673	ENSG00000107890.16	ENSG00000107890	ANKRD26	0.0224745606277351	0.189146229278868	0.737033204514984	0.461591003462506	0.722720404457574	Exon	DLPFC
e279059	ENSG00000074211.13	ENSG00000074211	PPP2R2C	0.0239118802825243	2.80614976917751	0.737026029213492	0.46159536132074	0.722723904589205	Exon	DLPFC
e1020994	ENSG00000130816.14	ENSG00000130816	DNMT1	0.0477079320278635	-2.41206397645636	0.737006342344001	0.461607318091723	0.722729522775764	Exon	DLPFC
e303389	ENSG00000109475.16	ENSG00000109475	RPL34	0.0276432445572763	2.48219921508263	0.737006034989717	0.461607504763956	0.722729522775764	Exon	DLPFC
e863417	ENSG00000005339.14	ENSG00000005339	CREBBP	-0.0321955342703787	0.466716635061473	-0.737006012794183	0.46160751824446	0.722729522775764	Exon	DLPFC
e56408	ENSG00000116455.13	ENSG00000116455	WDR77	0.0373444134762025	-1.72990665233246	0.737003428584866	0.461609087770809	0.722729522775764	Exon	DLPFC
e573901	ENSG00000107897.18	ENSG00000107897	ACBD5	-0.0261820071320037	-0.203330411353039	-0.737002648514431	0.461609561549235	0.722729522775764	Exon	DLPFC
e763343	ENSG00000226620.7	ENSG00000226620	LINC00343	0.0707624633508586	-2.78584503922837	0.736998395321352	0.461612144745281	0.722730244241419	Exon	DLPFC
e382206	ENSG00000204469.12	ENSG00000204469	PRRC2A	0.0329562691064432	0.0578071970652506	0.736994094612723	0.461614756808356	0.722731006437416	Exon	DLPFC
e123895	ENSG00000138095.18	ENSG00000138095	LRPPRC	0.0188407463008237	1.6301171335049	0.736990604830158	0.461616876356358	0.722731006437416	Exon	DLPFC
e1090357	ENSG00000080839.11	ENSG00000080839	RBL1	-0.0443710716389351	-2.24906957339284	-0.736974636847903	0.46162657471069	0.722742867691035	Exon	DLPFC
e645351	ENSG00000172732.11	ENSG00000172732	MUS81	-0.0358348772843219	-1.57452546798728	-0.736969206084957	0.461629873178735	0.722744708938215	Exon	DLPFC
e614704	ENSG00000167333.12	ENSG00000167333	TRIM68	-0.0169201426736013	1.50870698216577	-0.736956003972201	0.461637891765965	0.722745808602908	Exon	DLPFC
e238447	ENSG00000114423.18	ENSG00000114423	CBLB	-0.0449914837471641	-2.28952724337628	-0.736951651230677	0.461640535514304	0.722745808602908	Exon	DLPFC
e278132	ENSG00000159788.18	ENSG00000159788	RGS12	0.0354493490378948	-0.557237234027544	0.736949552679007	0.461641810126101	0.722745808602908	Exon	DLPFC
e592501	ENSG00000138190.16	ENSG00000138190	EXOC6	0.0244532488810433	0.374843464526989	0.736947374052088	0.461643133375844	0.722745808602908	Exon	DLPFC
e146577	ENSG00000144057.15	ENSG00000144057	ST6GAL2	0.0283693503499284	3.80973915435693	0.736945819284515	0.461644077708535	0.722745808602908	Exon	DLPFC
e146583	ENSG00000144057.15	ENSG00000144057	ST6GAL2	0.0283707171440072	3.80962048581357	0.736943332585353	0.461645588078867	0.722745808602908	Exon	DLPFC
e1099128	ENSG00000101158.13	ENSG00000101158	NELFCD	-0.023400095774855	-0.346312738739333	-0.736941813890434	0.461646510504536	0.722745808602908	Exon	DLPFC
e763015	ENSG00000134900.11	ENSG00000134900	TPP2	-0.0194033731118093	0.440316723494414	-0.736940094105652	0.461647555069514	0.722745808602908	Exon	DLPFC
e212938	ENSG00000157036.12	ENSG00000157036	EXOG	-0.038838294935409	-1.62196190738674	-0.73690842397064	0.461666791151691	0.722772601242802	Exon	DLPFC
e182846	ENSG00000021826.14	ENSG00000021826	CPS1	0.0660192339080731	-2.89177715722352	0.736887102362039	0.46167974190904	0.722789553553021	Exon	DLPFC
e844599	ENSG00000103888.15	ENSG00000103888	CEMIP	0.0418052836320127	-0.643168976239812	0.736873109827675	0.461688241093201	0.722799536513112	Exon	DLPFC
e940735	ENSG00000275700.4	ENSG00000275700	AATF	-0.0273524012796975	-0.608774341515937	-0.736856215315443	0.461698503080287	0.722812279138244	Exon	DLPFC
e1168745	ENSG00000102038.15	ENSG00000102038	SMARCA1	0.0231663793880374	0.951298522042719	0.736843476637195	0.461706240834353	0.722817670745806	Exon	DLPFC
e1151057	ENSG00000147121.15	ENSG00000147121	KRBOX4	0.0271021281281975	-0.110500144492797	0.736841896290034	0.461707200777138	0.722817670745806	Exon	DLPFC
e1162426	ENSG00000101811.13	ENSG00000101811	CSTF2	0.0373257356993108	-0.972837294993812	0.736834607970676	0.461711627900899	0.722817670745806	Exon	DLPFC
e872497	ENSG00000183549.10	ENSG00000183549	ACSM5	-0.0743239942929822	-3.27879752334547	-0.736834300341174	0.461711814763963	0.722817670745806	Exon	DLPFC
e391782	ENSG00000124593.14	ENSG00000124593	PRICKLE4	0.0640432670217101	-3.01426663626405	0.736833073080527	0.46171256023803	0.722817670745806	Exon	DLPFC
e1111048	ENSG00000171587.14	ENSG00000171587	DSCAM	0.0276564758182833	1.2475204812985	0.736816016846155	0.461722920764288	0.722830567199864	Exon	DLPFC
e1006517	ENSG00000099864.17	ENSG00000099864	PALM	0.0299291428217722	0.810600087402242	0.736805894160225	0.461729069683362	0.722836870264192	Exon	DLPFC
e227272	ENSG00000010319.6	ENSG00000010319	SEMA3G	-0.0681203782082485	-2.92495898916159	-0.736794058388965	0.461736259256333	0.722844802406777	Exon	DLPFC
e195504	ENSG00000124831.18	ENSG00000124831	LRRFIP1	0.0232075537298653	2.30319908241175	0.736781767415391	0.461743725405847	0.722845388786096	Exon	DLPFC
e245036	ENSG00000160145.15	ENSG00000160145	KALRN	0.0342625809653157	1.48107570369943	0.736781101916908	0.461744129664703	0.722845388786096	Exon	DLPFC
e969814	ENSG00000154258.16	ENSG00000154258	ABCA9	0.0508440838750736	-2.4522434973271	0.736773945888992	0.46174847662579	0.722845388786096	Exon	DLPFC
e52143	ENSG00000117543.20	ENSG00000117543	DPH5	0.0368784766970224	-1.71737521346385	0.736772899613388	0.461749112192496	0.722845388786096	Exon	DLPFC
e317178	ENSG00000151718.15	ENSG00000151718	WWC2	-0.0209300384759442	2.21497204688096	-0.736770038531508	0.461750850177213	0.722845388786096	Exon	DLPFC
e87880	ENSG00000073756.11	ENSG00000073756	PTGS2	-0.0637082733876049	-0.716243169868443	-0.736769189260203	0.461751366073867	0.722845388786096	Exon	DLPFC
e208233	ENSG00000174748.18	ENSG00000174748	RPL15	0.0363285871335568	-0.344237015730042	0.736765813689208	0.46175341659469	0.722845388786096	Exon	DLPFC
e275454	ENSG00000159692.15	ENSG00000159692	CTBP1	0.0274888140928592	0.867488833746678	0.736763155348311	0.461755031431262	0.722845388786096	Exon	DLPFC
e529261	ENSG00000099810.18	ENSG00000099810	MTAP	-0.0221879094994546	0.040323420926597	-0.736761991525571	0.461755738408376	0.722845388786096	Exon	DLPFC
e752890	ENSG00000102710.19	ENSG00000102710	SUPT20H	-0.0396233425128043	-1.23273987618117	-0.736758480735917	0.461757871080415	0.722845404346661	Exon	DLPFC
e368364	ENSG00000198055.10	ENSG00000198055	GRK6	-0.0252914016750808	-0.0501339475800119	-0.736747850099185	0.461764328824171	0.722848653751811	Exon	DLPFC
e1083187	ENSG00000125821.11	ENSG00000125821	DTD1	0.0223184653844801	0.993623547228584	0.736746267093547	0.461765290449621	0.722848653751811	Exon	DLPFC
e755808	ENSG00000139687.13	ENSG00000139687	RB1	0.0263080282390083	0.011036550987125	0.736744580432333	0.461766315043764	0.722848653751811	Exon	DLPFC
e947815	ENSG00000068137.14	ENSG00000068137	PLEKHH3	0.0326852198565044	-0.150968741399318	0.736739546302264	0.461769373128532	0.722850117930836	Exon	DLPFC
e1174131	ENSG00000067842.17	ENSG00000067842	ATP2B3	0.0452505311760252	-0.382497264710551	0.736713144452036	0.461785411655768	0.722871901484782	Exon	DLPFC
e14560	ENSG00000127483.17	ENSG00000127483	HP1BP3	-0.0154697523993769	1.66062783617449	-0.736702361833028	0.461791961942925	0.722876201620816	Exon	DLPFC
e574278	ENSG00000095787.21	ENSG00000095787	WAC	-0.0207272939607931	1.77963123930785	-0.736701633633474	0.461792404315639	0.722876201620816	Exon	DLPFC
e265017	ENSG00000145191.12	ENSG00000145191	EIF2B5	0.0168760608131582	1.12059348086144	0.736692362044109	0.461798036718539	0.72288169538939	Exon	DLPFC
e404360	ENSG00000112159.11	ENSG00000112159	MDN1	-0.0219719790632169	0.600705536088111	-0.736686967878225	0.46180131364105	0.722883501941869	Exon	DLPFC
e755806	ENSG00000139687.13	ENSG00000139687	RB1	0.0420322320794794	-1.82084981447212	0.736679291712301	0.461805976886994	0.7228874785576	Exon	DLPFC
e1125536	ENSG00000100109.16	ENSG00000100109	TFIP11	0.0194466940479584	0.187399275007894	0.736672532775719	0.461810082940942	0.722890582940904	Exon	DLPFC
e377713	ENSG00000197409.7	ENSG00000197409	HIST1H3D	0.0330518115326695	-0.162516403753689	0.736642145449834	0.461828543494208	0.722914192963586	Exon	DLPFC
e555732	ENSG00000167118.10	ENSG00000167118	URM1	0.0367007785462452	-1.49252712726819	0.736640716189426	0.461829411791984	0.722914192963586	Exon	DLPFC
e649909	ENSG00000110075.14	ENSG00000110075	PPP6R3	-0.0467254494773154	-2.33874496962495	-0.736633325379443	0.461833901837824	0.722917898251511	Exon	DLPFC
e532289	ENSG00000198722.14	ENSG00000198722	UNC13B	0.0241029950447113	0.296403854363659	0.736629195206356	0.461836411000598	0.72291850280351	Exon	DLPFC
e299201	ENSG00000152208.12	ENSG00000152208	GRID2	-0.0411651122287547	-1.80877212491132	-0.7365827197614	0.461864646290083	0.722951422831898	Exon	DLPFC
e943373	ENSG00000141736.13	ENSG00000141736	ERBB2	-0.0510968088961445	-2.28617422492935	-0.736582616232724	0.461864709188078	0.722951422831898	Exon	DLPFC
e681083	ENSG00000111203.11	ENSG00000111203	ITFG2	-0.0340297842010993	-1.43798249848097	-0.736579074653558	0.461866860848277	0.722951422831898	Exon	DLPFC
e128635	ENSG00000115464.14	ENSG00000115464	USP34	-0.0204605549827388	0.823159113328099	-0.736569357287774	0.461872764590769	0.722951422831898	Exon	DLPFC
e916065	ENSG00000141503.15	ENSG00000141503	MINK1	-0.0356124007883656	-1.12084784382686	-0.736566276338524	0.461874636416659	0.722951422831898	Exon	DLPFC
e599260	ENSG00000107960.10	ENSG00000107960	OBFC1	0.025125111490036	-0.460392552249671	0.736562113575898	0.461877165503326	0.722951422831898	Exon	DLPFC
e712753	ENSG00000257727.5	ENSG00000257727	CNPY2	0.0152116845865925	1.18876978599869	0.736561025508499	0.461877826560014	0.722951422831898	Exon	DLPFC
e641169	ENSG00000173113.6	ENSG00000173113	TRMT112	0.0256357305635064	0.640924053903594	0.736560959205617	0.461877866842429	0.722951422831898	Exon	DLPFC
e951082	ENSG00000013306.15	ENSG00000013306	SLC25A39	-0.0263901527985633	-0.381401685324848	-0.736559689345148	0.461878638348431	0.722951422831898	Exon	DLPFC
e735721	ENSG00000234608.7	ENSG00000234608	MAPKAPK5-AS1	0.0179177904477919	0.28760975832577	0.736559633314851	0.461878672389755	0.722951422831898	Exon	DLPFC
e254537	ENSG00000114698.14	ENSG00000114698	PLSCR4	-0.0446939103335327	-0.546044210347768	-0.736553047902886	0.461882673380339	0.722954362258514	Exon	DLPFC
e226278	ENSG00000114786.16	ENSG00000114786	ABHD14A-ACY1	0.0285682951702602	0.29061127741661	0.736547899516416	0.46188580131448	0.722955935126954	Exon	DLPFC
e55508	ENSG00000162775.14	ENSG00000162775	RBM15	0.0213150886443162	0.523407110954832	0.736543632776006	0.461888393608088	0.722956669585986	Exon	DLPFC
e122138	ENSG00000163214.20	ENSG00000163214	DHX57	0.0312587883046218	-1.18092101801767	0.736538097583175	0.461891756572665	0.722958610301864	Exon	DLPFC
e779849	ENSG00000139915.18	ENSG00000139915	MDGA2	0.0353988483844321	-0.138894349084427	0.736523238653507	0.461900784339435	0.722969417576624	Exon	DLPFC
e1157856	ENSG00000089472.16	ENSG00000089472	HEPH	-0.047410203239168	1.42041920550982	-0.736506804413499	0.46191076932497	0.722981722988747	Exon	DLPFC
e788892	ENSG00000072121.15	ENSG00000072121	ZFYVE26	-0.0424596330753575	-1.48645928659973	-0.73649902005271	0.461915498927554	0.722983251351803	Exon	DLPFC
e201355	ENSG00000070950.9	ENSG00000070950	RAD18	-0.0450239580075132	-2.08505222675555	-0.73649820841032	0.461915992064783	0.722983251351803	Exon	DLPFC
e1007713	ENSG00000099817.11	ENSG00000099817	POLR2E	0.026363367983975	0.314645684717702	0.736483817850967	0.461924735521796	0.722993613319737	Exon	DLPFC
e581917	ENSG00000122870.11	ENSG00000122870	BICC1	0.0475361320630269	-2.11430257587214	0.736466058243487	0.461935526082574	0.723001581413273	Exon	DLPFC
e488284	ENSG00000168495.12	ENSG00000168495	POLR3D	0.0385872960069676	-1.83086391608047	0.736463563153667	0.461937042085642	0.723001581413273	Exon	DLPFC
e268908	ENSG00000127241.16	ENSG00000127241	MASP1	-0.0537642579589138	-1.55145860034221	-0.736457129707976	0.461940951025284	0.723001581413273	Exon	DLPFC
e615873	ENSG00000179532.12	ENSG00000179532	DNHD1	-0.0653129725640323	-3.01777075057612	-0.736456825768995	0.46194113569803	0.723001581413273	Exon	DLPFC
e312145	ENSG00000121210.15	ENSG00000121210	KIAA0922	-0.0470944255556455	-2.69584303246523	-0.736454381612764	0.461942620764207	0.723001581413273	Exon	DLPFC
e14585	ENSG00000127483.17	ENSG00000127483	HP1BP3	0.0312845668889467	-0.964602304557203	0.736451338309392	0.461944469875157	0.723001581413273	Exon	DLPFC
e260707	ENSG00000173889.15	ENSG00000173889	PHC3	-0.0223566959884611	0.126911983956191	-0.736450978137437	0.46194468871589	0.723001581413273	Exon	DLPFC
e28917	ENSG00000084073.8	ENSG00000084073	ZMPSTE24	0.0231867436468094	0.158494549807928	0.736443266530168	0.461949374307836	0.723003032036454	Exon	DLPFC
e429607	ENSG00000006468.13	ENSG00000006468	ETV1	0.0438480833250681	-1.81288307625391	0.736439729183235	0.461951523617632	0.723003032036454	Exon	DLPFC
e1176680	ENSG00000102125.15	ENSG00000102125	TAZ	-0.0480552203844477	-2.58685616734607	-0.736438505568514	0.461952267093398	0.723003032036454	Exon	DLPFC
e125020	ENSG00000143933.16	ENSG00000143933	CALM2	0.0232069191137763	6.65386331446374	0.73643547524997	0.461954108336314	0.723003032036454	Exon	DLPFC
e673548	ENSG00000109971.13	ENSG00000109971	HSPA8	0.11273338874599	-3.30442807972014	0.73642464771039	0.461960687259324	0.72300637759164	Exon	DLPFC
e1168856	ENSG00000122126.15	ENSG00000122126	OCRL	0.0214587820823629	1.31921828763137	0.736422603128247	0.461961929574094	0.72300637759164	Exon	DLPFC
e1061044	ENSG00000105486.13	ENSG00000105486	LIG1	0.0369168055148203	-1.99606390544212	0.736420190089585	0.461963395770259	0.72300637759164	Exon	DLPFC
e1167347	ENSG00000005022.5	ENSG00000005022	SLC25A5	0.0372874978837466	-0.35198029625336	0.736417979830275	0.461964738757133	0.72300637759164	Exon	DLPFC
e389349	ENSG00000112062.10	ENSG00000112062	MAPK14	-0.0544779116596502	-3.00032760941428	-0.736409422681588	0.461969938230303	0.723011192139959	Exon	DLPFC
e1067068	ENSG00000161671.16	ENSG00000161671	EMC10	-0.0345461517897837	-0.761164529978349	-0.736404400391932	0.461972989876595	0.723012131807831	Exon	DLPFC
e606210	ENSG00000089876.11	ENSG00000089876	DHX32	-0.0273379672786928	-0.432876304513535	-0.736399553236682	0.461975935118343	0.723012131807831	Exon	DLPFC
e932582	ENSG00000109046.14	ENSG00000109046	WSB1	0.0344569368605403	2.50761699466458	0.736397951621974	0.461976908298172	0.723012131807831	Exon	DLPFC
e406230	ENSG00000130347.12	ENSG00000130347	RTN4IP1	0.0326861678752992	-1.43824755518217	0.736390502691806	0.461981434463384	0.723015892492455	Exon	DLPFC
e700992	ENSG00000139620.12	ENSG00000139620	KANSL2	-0.0227508632903981	-0.179533441326156	-0.736381935318283	0.461986640254834	0.723020281823694	Exon	DLPFC
e949865	ENSG00000161647.18	ENSG00000161647	MPP3	0.0539414359793551	-3.07849887363403	0.736377262257754	0.461989479759522	0.723020281823694	Exon	DLPFC
e556528	ENSG00000197694.14	ENSG00000197694	SPTAN1	0.021284509916873	3.84041759188285	0.736375404122236	0.461990608826263	0.723020281823694	Exon	DLPFC
e261096	ENSG00000154310.16	ENSG00000154310	TNIK	-0.0238997164040191	1.82981104750991	-0.736356027435097	0.462002382856763	0.723035217753212	Exon	DLPFC
e80397	ENSG00000143179.13	ENSG00000143179	UCK2	0.0209037708664019	0.414064128822323	0.736352709362154	0.462004399064105	0.723035217753212	Exon	DLPFC
e86813	ENSG00000116698.20	ENSG00000116698	SMG7	-0.0342622252402316	-1.79760812029199	-0.736346662027339	0.462008073703924	0.723037645599992	Exon	DLPFC
e839451	ENSG00000179335.18	ENSG00000179335	CLK3	0.0548813782610409	-2.93565371794483	0.736340235749231	0.462011978625137	0.723038037945465	Exon	DLPFC
e238535	ENSG00000239455.1	ENSG00000239455		-0.0448862891990348	-0.701575570729102	-0.736339260886904	0.462012571000833	0.723038037945465	Exon	DLPFC
e1062080	ENSG00000105552.14	ENSG00000105552	BCAT2	-0.0486178910890692	-2.19178784225612	-0.73632602700999	0.462020612616448	0.723041880155325	Exon	DLPFC
e271553	ENSG00000242086.8	ENSG00000242086	LINC00969	-0.0604166914504959	-0.973402106518821	-0.736324899932874	0.462021297492768	0.723041880155325	Exon	DLPFC
e245527	ENSG00000114520.10	ENSG00000114520	SNX4	0.0251206752697327	1.06007811149975	0.736324737735546	0.462021396053159	0.723041880155325	Exon	DLPFC
e283840	ENSG00000200999.1	ENSG00000200999		0.0590035726397532	-3.05904290145259	0.736317226226317	0.462025960489543	0.72304570038816	Exon	DLPFC
e948559	ENSG00000131467.10	ENSG00000131467	PSME3	0.017347836035712	0.869298638179563	0.736308906437917	0.462031016113564	0.723048956691166	Exon	DLPFC
e511498	ENSG00000147650.11	ENSG00000147650	LRP12	0.0239031220501756	0.200207352433248	0.736306813488621	0.462032287925399	0.723048956691166	Exon	DLPFC
e777363	ENSG00000100883.11	ENSG00000100883	SRP54	0.0228419718569764	1.05259294232316	0.736299599065593	0.462036671892124	0.723052494417425	Exon	DLPFC
e166272	ENSG00000234350.4	ENSG00000234350		0.0724081571957739	-2.96531489806237	0.736293264382522	0.462040521289143	0.723053193648638	Exon	DLPFC
e1166420	ENSG00000101901.11	ENSG00000101901	ALG13	-0.0322420063044917	-0.630659455211772	-0.736290527130566	0.46204218464067	0.723053193648638	Exon	DLPFC
e344971	ENSG00000047188.15	ENSG00000047188	YTHDC2	-0.0335927438169096	-0.518348512028539	-0.736288381088013	0.46204348873311	0.723053193648638	Exon	DLPFC
e303848	ENSG00000005059.15	ENSG00000005059	CCDC109B	-0.0450928367539815	-1.12499110850849	-0.736278577844599	0.462049445927164	0.723054520482297	Exon	DLPFC
e795112	ENSG00000151445.15	ENSG00000151445	VIPAS39	-0.0411360935655343	-1.93932723752207	-0.736278561928899	0.462049455598785	0.723054520482297	Exon	DLPFC
e508514	ENSG00000156471.12	ENSG00000156471	PTDSS1	0.0236980764002001	0.721436060653808	0.736276503205431	0.462050706640756	0.723054520482297	Exon	DLPFC
e109472	ENSG00000171853.15	ENSG00000171853	TRAPPC12	-0.0223761899555899	0.0731258325156191	-0.736250709088986	0.462066381331462	0.723075726631055	Exon	DLPFC
e1071885	ENSG00000167615.16	ENSG00000167615	LENG8	-0.028074201931539	0.786442567129245	-0.736244476965282	0.462070168542585	0.72307631207842	Exon	DLPFC
e530891	ENSG00000230453.9	ENSG00000230453	ANKRD18B	0.0634204568324449	-1.83142406327049	0.736243105012837	0.462071002269315	0.72307631207842	Exon	DLPFC
e593733	ENSG00000095637.21	ENSG00000095637	SORBS1	0.0215708174997952	1.29797000493951	0.73623379629605	0.462076659139273	0.723081841422277	Exon	DLPFC
e428548	ENSG00000164654.15	ENSG00000164654	MIOS	0.0226037012122808	-0.128348546078349	0.73622935744297	0.462079356626204	0.723082739738499	Exon	DLPFC
e1168293	ENSG00000101966.12	ENSG00000101966	XIAP	0.0281297547275417	-0.83879676329675	0.736220895013725	0.462084499261121	0.723085481815726	Exon	DLPFC
e909938	ENSG00000141002.18	ENSG00000141002	TCF25	-0.0466327496506568	-2.38925990543062	-0.736218074939348	0.462086213033	0.723085481815726	Exon	DLPFC
e50343	ENSG00000023909.9	ENSG00000023909	GCLM	0.02438339246687	3.07783971343685	0.736215991359487	0.46208747923614	0.723085481815726	Exon	DLPFC
e598290	ENSG00000107862.4	ENSG00000107862	GBF1	-0.0235176955284882	0.748699143092987	-0.73620455510754	0.462094429145065	0.723087981243623	Exon	DLPFC
e750598	ENSG00000132963.7	ENSG00000132963	POMP	0.0201439738041573	3.02882553374893	0.736204361902478	0.46209454655795	0.723087981243623	Exon	DLPFC
e1055917	ENSG00000267508.5	ENSG00000267508	ZNF285	0.0331805498808513	-1.54057027408185	0.736202880493628	0.462095446827297	0.723087981243623	Exon	DLPFC
e564658	ENSG00000176884.14	ENSG00000176884	GRIN1	0.0570034380501924	1.26915764398388	0.736189505395243	0.462103575074287	0.723097377529084	Exon	DLPFC
e251490	ENSG00000158092.6	ENSG00000158092	NCK1	-0.0496212445503139	-2.9668982085403	-0.736183779197479	0.462107054994664	0.723098230990395	Exon	DLPFC
e613070	ENSG00000110628.13	ENSG00000110628	SLC22A18	0.0491107376253317	-2.17412622841633	0.736181619583896	0.462108367437138	0.723098230990395	Exon	DLPFC
e52164	ENSG00000117543.20	ENSG00000117543	DPH5	0.0363629306971862	-1.50738530430491	0.736177468577302	0.462110890096783	0.723098855624929	Exon	DLPFC
e231196	ENSG00000163681.14	ENSG00000163681	SLMAP	0.0236493337151277	0.277220373491454	0.736169480803204	0.462115744467659	0.723100472839498	Exon	DLPFC
e938260	ENSG00000108671.9	ENSG00000108671	PSMD11	-0.0227384791774386	-0.15985489146296	-0.736165646821638	0.462118074484672	0.723100472839498	Exon	DLPFC
e797198	ENSG00000165533.18	ENSG00000165533	TTC8	-0.0317566775466166	-0.649824403463242	-0.73616528552802	0.462118294053171	0.723100472839498	Exon	DLPFC
e736175	ENSG00000173064.11	ENSG00000173064	HECTD4	-0.0284905916883866	0.906406189068946	-0.736154155240024	0.462125058277225	0.72310339334948	Exon	DLPFC
e488492	ENSG00000120910.14	ENSG00000120910	PPP3CC	0.0234891059066747	-0.302598591365384	0.736150705511188	0.462127154796576	0.72310339334948	Exon	DLPFC
e35156	ENSG00000079277.19	ENSG00000079277	MKNK1	0.0265143561784832	-0.187366212949336	0.736149820226591	0.462127692815458	0.72310339334948	Exon	DLPFC
e59236	ENSG00000116830.11	ENSG00000116830	TTF2	-0.0510867633267184	-2.200273670088	-0.73614823790766	0.462128654447729	0.72310339334948	Exon	DLPFC
e897790	ENSG00000103066.12	ENSG00000103066	PLA2G15	-0.0297744430983402	-1.08220727542154	-0.736137662973523	0.462135081245319	0.723103423945664	Exon	DLPFC
e1038670	ENSG00000167232.13	ENSG00000167232	ZNF91	0.0216219208732058	1.83370309757119	0.7361352739868	0.462136533132137	0.723103423945664	Exon	DLPFC
e254418	ENSG00000152952.11	ENSG00000152952	PLOD2	-0.0420983888921119	-0.872316029916579	-0.736131180401242	0.462139020980667	0.723103423945664	Exon	DLPFC
e880521	ENSG00000169592.14	ENSG00000169592	INO80E	-0.0231405365739129	-0.406900928477207	-0.736123045129586	0.46214396515847	0.723103423945664	Exon	DLPFC
e752643	ENSG00000133111.3	ENSG00000133111	RFXAP	-0.0362306611092787	-0.685766799595339	-0.736121965736008	0.462144621157694	0.723103423945664	Exon	DLPFC
e812909	ENSG00000248905.8	ENSG00000248905	FMN1	0.0314368129186698	0.767559371203115	0.736119287082809	0.462146249105913	0.723103423945664	Exon	DLPFC
e84691	ENSG00000116191.17	ENSG00000116191	RALGPS2	0.0583642599904815	-2.96664454627358	0.736119079139623	0.462146375483265	0.723103423945664	Exon	DLPFC
e371084	ENSG00000161010.14	ENSG00000161010	C5orf45	-0.0427319784738858	-1.65025838499315	-0.736115062836318	0.462148816393104	0.723103423945664	Exon	DLPFC
e946399	ENSG00000168259.14	ENSG00000168259	DNAJC7	0.0198707502723708	1.46806666417982	0.736112770278005	0.462150209699518	0.723103423945664	Exon	DLPFC
e1095724	ENSG00000196562.14	ENSG00000196562	SULF2	0.051874750216797	-3.02862641239949	0.736105817134414	0.462154435499364	0.723103423945664	Exon	DLPFC
e105355	ENSG00000119285.10	ENSG00000119285	HEATR1	-0.0249460538890089	-0.930138125480274	-0.73610522307011	0.462154796545241	0.723103423945664	Exon	DLPFC
e922122	ENSG00000170037.13	ENSG00000170037	CNTROB	0.0317450901759177	-1.33492490963614	0.736104417173471	0.462155286333648	0.723103423945664	Exon	DLPFC
e181660	ENSG00000118260.14	ENSG00000118260	CREB1	0.0313027097083439	-1.37630137056998	0.73610278324124	0.462156279366434	0.723103423945664	Exon	DLPFC
e689063	ENSG00000213782.7	ENSG00000213782	DDX47	-0.0337782576698869	-1.51814623760771	-0.736092981207146	0.462162236640582	0.723109096257132	Exon	DLPFC
e151950	ENSG00000163161.12	ENSG00000163161	ERCC3	-0.0345929087823532	-1.14974213423332	-0.736089830176221	0.462164151717034	0.723109096257132	Exon	DLPFC
e858943	ENSG00000167962.13	ENSG00000167962	ZNF598	-0.0216469436441078	0.360689937376161	-0.736079521795521	0.462170416788856	0.723115576184126	Exon	DLPFC
e1018904	ENSG00000099783.11	ENSG00000099783	HNRNPM	-0.0211430779940566	0.704677193747433	-0.73606323095923	0.46218031788417	0.723120652452547	Exon	DLPFC
e738320	ENSG00000171435.13	ENSG00000171435	KSR2	-0.0505021682665251	-2.31562762513836	-0.736062558906096	0.462180726341023	0.723120652452547	Exon	DLPFC
e28053	ENSG00000127603.23	ENSG00000127603	MACF1	-0.0197637963457558	2.49823330198638	-0.736060502755666	0.462181976018373	0.723120652452547	Exon	DLPFC
e289519	ENSG00000090989.17	ENSG00000090989	EXOC1	-0.0249993833331999	1.1801084768955	-0.73605825153519	0.462183344256641	0.723120652452547	Exon	DLPFC
e589727	ENSG00000225484.6	ENSG00000225484	NUTM2B-AS1	-0.0338582290257668	-0.895591488401551	-0.736051444586557	0.46218748137195	0.723120652452547	Exon	DLPFC
e88130	ENSG00000116750.13	ENSG00000116750	UCHL5	0.0221494184854824	1.1331905694257	0.736047627788068	0.462189801148127	0.723120652452547	Exon	DLPFC
e470593	ENSG00000158623.14	ENSG00000158623	COPG2	-0.0198578708148838	0.126905440334439	-0.736046685608595	0.462190373787561	0.723120652452547	Exon	DLPFC
e1022182	ENSG00000129351.17	ENSG00000129351	ILF3	-0.038711855300509	-1.74202524546922	-0.736046231897555	0.462190649544967	0.723120652452547	Exon	DLPFC
e838656	ENSG00000140464.19	ENSG00000140464	PML	0.0519680160577669	-2.54480301123346	0.736041606334022	0.462193460884508	0.723121728544456	Exon	DLPFC
e803793	ENSG00000197102.10	ENSG00000197102	DYNC1H1	-0.023990209702797	2.77193933249851	-0.736037090518791	0.462196205530126	0.723122700281419	Exon	DLPFC
e265453	ENSG00000214160.9	ENSG00000214160	ALG3	-0.0333124021386209	-1.00885647097998	-0.736003894684244	0.46221638174711	0.723142718726899	Exon	DLPFC
e529858	ENSG00000120156.20	ENSG00000120156	TEK	-0.0345615609329028	-0.522618653015527	-0.736002266590739	0.462217371304679	0.723142718726899	Exon	DLPFC
e214135	ENSG00000188846.13	ENSG00000188846	RPL14	-0.0138686006182388	4.32486706969585	-0.736001015664364	0.462218131620332	0.723142718726899	Exon	DLPFC
e429594	ENSG00000006468.13	ENSG00000006468	ETV1	0.0437734756454414	-1.7920701828871	0.73599720072288	0.46222045035403	0.723142718726899	Exon	DLPFC
e1141825	ENSG00000100241.20	ENSG00000100241	SBF1	-0.048565925954625	-1.97569930116435	-0.735993295743712	0.462222823819673	0.723142718726899	Exon	DLPFC
e907768	ENSG00000158545.15	ENSG00000158545	ZC3H18	-0.040828946088785	-1.00159933725122	-0.735992839171997	0.462223101326665	0.723142718726899	Exon	DLPFC
e622782	ENSG00000256588.1	ENSG00000256588		0.0516378369313687	-2.49459695500253	0.735987889086109	0.462226110024168	0.723142718726899	Exon	DLPFC
e1176906	ENSG00000130827.6	ENSG00000130827	PLXNA3	-0.0527571893304969	-2.14792616297159	-0.735986696534978	0.462226834866891	0.723142718726899	Exon	DLPFC
e860517	ENSG00000167972.13	ENSG00000167972	ABCA3	-0.0284107273526373	1.6273654834291	-0.735984593508213	0.462228113106001	0.723142718726899	Exon	DLPFC
e264994	ENSG00000145191.12	ENSG00000145191	EIF2B5	0.0259699067309298	-0.375625405877836	0.735976024006337	0.462233321748951	0.723147545158723	Exon	DLPFC
e128702	ENSG00000115464.14	ENSG00000115464	USP34	-0.023349416660618	0.16104271254722	-0.735968879003524	0.462237664589942	0.72315101703614	Exon	DLPFC
e1045339	ENSG00000188283.11	ENSG00000188283	ZNF383	-0.0351414739972774	-1.84195942562347	-0.735965096218483	0.462239963833274	0.723151291775387	Exon	DLPFC
e332360	ENSG00000113593.11	ENSG00000113593	PPWD1	-0.0213472282752792	0.0813026165203058	-0.735960948033725	0.462242485180355	0.723151913980712	Exon	DLPFC
e602908	ENSG00000107560.10	ENSG00000107560	RAB11FIP2	0.0154985896759113	2.26165986318895	0.735954078008875	0.46224666093154	0.723155124388969	Exon	DLPFC
e304366	ENSG00000073331.17	ENSG00000073331	ALPK1	-0.0617650882996336	-2.98116401785533	-0.735940522736076	0.462254900184481	0.723157495145254	Exon	DLPFC
e694130	ENSG00000061794.12	ENSG00000061794	MRPS35	-0.0206442135250615	0.864071724950018	-0.735939130231099	0.462255746590458	0.723157495145254	Exon	DLPFC
e372129	ENSG00000204628.11	ENSG00000204628	RACK1	0.0264222277629088	2.34807216650966	0.735938362450013	0.462256213271028	0.723157495145254	Exon	DLPFC
e407881	ENSG00000197498.12	ENSG00000197498	RPF2	0.0395053428756	-1.08185746551466	0.735931128756961	0.462260610141459	0.723157495145254	Exon	DLPFC
e453556	ENSG00000164692.17	ENSG00000164692	COL1A2	0.0964371674053951	-3.31773654436046	0.735926758690291	0.46226326641937	0.723157495145254	Exon	DLPFC
e671882	ENSG00000172273.12	ENSG00000172273	HINFP	0.0222102853090268	-0.451129953574897	0.735925818845399	0.462263837690771	0.723157495145254	Exon	DLPFC
e284277	ENSG00000169299.13	ENSG00000169299	PGM2	0.0283303062425497	-0.851635225391695	0.735924652956725	0.462264546360232	0.723157495145254	Exon	DLPFC
e857302	ENSG00000007516.13	ENSG00000007516	BAIAP3	0.0364627669694808	1.47216159402614	0.735920548261621	0.462267041347774	0.723157495145254	Exon	DLPFC
e31963	ENSG00000132768.13	ENSG00000132768	DPH2	-0.0334299621721598	-1.52776815266727	-0.735920140544524	0.46226728917392	0.723157495145254	Exon	DLPFC
e325224	ENSG00000113456.18	ENSG00000113456	RAD1	0.0298427199964659	-0.288502371819144	0.735914017872956	0.462271010778339	0.723159994929665	Exon	DLPFC
e842987	ENSG00000103740.9	ENSG00000103740	ACSBG1	-0.0406685533277356	0.0682268938126409	-0.73590829643311	0.462274488513261	0.723162113192269	Exon	DLPFC
e1060394	ENSG00000105373.18	ENSG00000105373	GLTSCR2	-0.0305817266443103	-0.677967331990644	-0.735904045208513	0.462277072598206	0.723162833454659	Exon	DLPFC
e49676	ENSG00000122406.12	ENSG00000122406	RPL5	-0.0168293529088108	4.34573038173185	-0.735894253207761	0.462283024646153	0.723168222203282	Exon	DLPFC
e193179	ENSG00000204120.14	ENSG00000204120	GIGYF2	0.0179592795581141	1.4311839284121	0.73589044895685	0.462285337063995	0.723168222203282	Exon	DLPFC
e717427	ENSG00000135655.14	ENSG00000135655	USP15	0.0161687668950054	1.73068134553492	0.735887386425005	0.462287198631847	0.723168222203282	Exon	DLPFC
e2123	ENSG00000162576.16	ENSG00000162576	MXRA8	-0.052162831017822	-1.84683729752052	-0.735884403129319	0.462289012039835	0.723168222203282	Exon	DLPFC
e666929	ENSG00000149292.16	ENSG00000149292	TTC12	-0.0549053611158997	-2.29588804099002	-0.73587007719356	0.462297720171629	0.723169269079087	Exon	DLPFC
e322021	ENSG00000145495.14	ENSG00000145495	MARCH6	0.0207326740572862	2.33947393606133	0.735866021528	0.462300185456269	0.723169269079087	Exon	DLPFC
e10064	ENSG00000048707.13	ENSG00000048707	VPS13D	0.01987867460837	1.44138394853067	0.73586528383938	0.462300633869879	0.723169269079087	Exon	DLPFC
e570681	ENSG00000187522.14	ENSG00000187522	HSPA14	0.0243207567750976	-0.269933186345113	0.73586482698329	0.46230091157591	0.723169269079087	Exon	DLPFC
e608304	ENSG00000177963.13	ENSG00000177963	RIC8A	0.0274022579641773	-0.628378942665884	0.735863309544079	0.462301833972123	0.723169269079087	Exon	DLPFC
e481747	ENSG00000104728.15	ENSG00000104728	ARHGEF10	0.0478215685388284	-1.16021135296255	0.73585977439723	0.462303982863565	0.723169269079087	Exon	DLPFC
e1140298	ENSG00000219438.8	ENSG00000219438	FAM19A5	0.0479886732499702	-2.4827559041444	0.735851454062338	0.462309040524617	0.723169269079087	Exon	DLPFC
e956568	ENSG00000121067.17	ENSG00000121067	SPOP	0.0388797554804472	-1.08789521502095	0.735851211014741	0.462309188265815	0.723169269079087	Exon	DLPFC
e271576	ENSG00000242086.8	ENSG00000242086	LINC00969	-0.0634531760369425	-0.347207904099427	-0.73584917589456	0.462310425354144	0.723169269079087	Exon	DLPFC
e866122	ENSG00000183044.11	ENSG00000183044	ABAT	0.0247976388375061	0.849258547344824	0.73584836530059	0.462310918090348	0.723169269079087	Exon	DLPFC
e134342	ENSG00000144040.12	ENSG00000144040	SFXN5	0.0290795255612123	1.38652384946032	0.735824456950739	0.462325451404492	0.723188680739782	Exon	DLPFC
e44074	ENSG00000033122.18	ENSG00000033122	LRRC7	0.0279651161068963	0.39587710171117	0.735817677206893	0.462329572695242	0.723191805377339	Exon	DLPFC
e767317	ENSG00000165792.17	ENSG00000165792	METTL17	-0.0287208494698679	-0.907567336584443	-0.735805936890675	0.462336709482092	0.723193608918778	Exon	DLPFC
e1044927	ENSG00000197808.11	ENSG00000197808	ZNF461	0.0257141209523018	-0.42279126591914	0.735804067997948	0.46233784556358	0.723193608918778	Exon	DLPFC
e951952	ENSG00000224911.1	ENSG00000224911		-0.101480671419713	-2.99496538881995	-0.735802744095359	0.462338650351874	0.723193608918778	Exon	DLPFC
e249191	ENSG00000114670.13	ENSG00000114670	NEK11	0.0370765036622827	-1.85140316979159	0.735798765073267	0.462341069167796	0.723193608918778	Exon	DLPFC
e780972	ENSG00000100503.23	ENSG00000100503	NIN	0.0509066165107969	-2.57053116695073	0.735798312219881	0.462341344454221	0.723193608918778	Exon	DLPFC
e140966	ENSG00000174501.14	ENSG00000174501	ANKRD36C	0.0267906208724162	0.0884662876178538	0.735788050024626	0.462347582796003	0.723198990661368	Exon	DLPFC
e1038448	ENSG00000197360.9	ENSG00000197360	ZNF98	-0.0785515391558943	-2.85700464166282	-0.735784671266302	0.46234963673813	0.723198990661368	Exon	DLPFC
e852634	ENSG00000272808.3	ENSG00000272808		-0.0742485008518397	-0.398912188410491	-0.735782171508667	0.462351156340344	0.723198990661368	Exon	DLPFC
e628657	ENSG00000121671.11	ENSG00000121671	CRY2	0.0232948901013932	1.22531753938153	0.735776570823958	0.462354561005724	0.723200994198706	Exon	DLPFC
e540648	ENSG00000165121.11	ENSG00000165121		0.0325074053763955	0.113198831459763	0.735765772709677	0.462361125236682	0.723206182145085	Exon	DLPFC
e261672	ENSG00000114346.13	ENSG00000114346	ECT2	0.0312756327901472	-1.32841149668412	0.735764127570885	0.462362125329865	0.723206182145085	Exon	DLPFC
e165331	ENSG00000144362.11	ENSG00000144362	PHOSPHO2	-0.0483283831828128	-2.36327135371344	-0.735753421478894	0.462368633679427	0.723210147169139	Exon	DLPFC
e601101	ENSG00000148737.16	ENSG00000148737	TCF7L2	-0.0449770850370947	-1.40619200282611	-0.735752970450242	0.462368907865769	0.723210147169139	Exon	DLPFC
e715973	ENSG00000166908.17	ENSG00000166908	PIP4K2C	0.0264764989689398	0.597613694689846	0.735748874673084	0.462371397747576	0.723210189575488	Exon	DLPFC
e977413	ENSG00000129657.14	ENSG00000129657	SEC14L1	-0.0273633316787135	1.55114556917939	-0.735745652607263	0.462373356492982	0.723210189575488	Exon	DLPFC
e1018900	ENSG00000099783.11	ENSG00000099783	HNRNPM	-0.0232630726194647	1.13518709238561	-0.735735876863159	0.46237929935281	0.723210189575488	Exon	DLPFC
e154478	ENSG00000152128.13	ENSG00000152128	TMEM163	0.0288597382003211	1.4150252522236	0.735732547750803	0.462381323192978	0.723210189575488	Exon	DLPFC
e1005329	ENSG00000166377.19	ENSG00000166377	ATP9B	0.0209284709003927	1.55018215705422	0.735731646772886	0.462381870918	0.723210189575488	Exon	DLPFC
e233090	ENSG00000163638.13	ENSG00000163638	ADAMTS9	-0.0875471671792699	-2.47347832426218	-0.735729135590798	0.462383397524777	0.723210189575488	Exon	DLPFC
e569274	ENSG00000148429.14	ENSG00000148429	USP6NL	-0.0384183860989841	-1.31495408042224	-0.735728470911649	0.462383801599371	0.723210189575488	Exon	DLPFC
e834111	ENSG00000174442.11	ENSG00000174442	ZWILCH	0.0424040925219979	-1.9993617820524	0.735715516247352	0.462391677093845	0.723216613210463	Exon	DLPFC
e9343	ENSG00000132879.13	ENSG00000132879	FBXO44	0.0559022604931944	-2.344094348863	0.735708393722646	0.462396007103291	0.723216613210463	Exon	DLPFC
e761247	ENSG00000139793.18	ENSG00000139793	MBNL2	-0.0247612593335757	2.88539586211948	-0.735701524206517	0.462400183322295	0.723216613210463	Exon	DLPFC
e392848	ENSG00000137171.14	ENSG00000137171	KLC4	0.0173002185568931	0.637674239385141	0.735696268154294	0.462403378674456	0.723216613210463	Exon	DLPFC
e587184	ENSG00000242288.9	ENSG00000242288		-0.0352175316207387	-1.42396478896915	-0.735695282926773	0.46240397763276	0.723216613210463	Exon	DLPFC
e860500	ENSG00000205937.11	ENSG00000205937	RNPS1	0.0238536821039703	0.513326721038376	0.735692874093038	0.462405442058734	0.723216613210463	Exon	DLPFC
e298481	ENSG00000138642.14	ENSG00000138642	HERC6	-0.0357296112040026	-0.957224289496402	-0.73568904112862	0.462407772275833	0.723216613210463	Exon	DLPFC
e618755	ENSG00000133800.8	ENSG00000133800	LYVE1	-0.0753321963479182	-1.72214507470133	-0.735680629835736	0.462412885870627	0.723216613210463	Exon	DLPFC
e859497	ENSG00000008710.18	ENSG00000008710	PKD1	0.03246123239516	0.818844403584315	0.735679421880926	0.462413620242073	0.723216613210463	Exon	DLPFC
e763443	ENSG00000102524.11	ENSG00000102524	TNFSF13B	0.0522518108229384	-2.18971690456453	0.735676385991378	0.462415465902242	0.723216613210463	Exon	DLPFC
e792124	ENSG00000140043.11	ENSG00000140043	PTGR2	0.0611710511424957	-2.77164435503183	0.735670567844799	0.462419003038971	0.723216613210463	Exon	DLPFC
e813747	ENSG00000134152.10	ENSG00000134152	KATNBL1	0.0210374730622113	1.2072381423586	0.735670207971589	0.462419221824047	0.723216613210463	Exon	DLPFC
e233665	ENSG00000144749.13	ENSG00000144749	LRIG1	-0.0540742978063135	-1.35579784862023	-0.735667993287899	0.46242056824325	0.723216613210463	Exon	DLPFC
e182609	ENSG00000144445.16	ENSG00000144445	KANSL1L	-0.0514171476010623	-2.62905049712704	-0.735665214528146	0.462422257596175	0.723216613210463	Exon	DLPFC
e127512	ENSG00000275052.4	ENSG00000275052	PPP4R3B	-0.0145409316168654	1.75078727495108	-0.735662759205719	0.462423750317565	0.723216613210463	Exon	DLPFC
e993125	ENSG00000198795.10	ENSG00000198795	ZNF521	-0.0400108122205355	-1.95029449916014	-0.735662537935726	0.462423884839522	0.723216613210463	Exon	DLPFC
e359828	ENSG00000070814.17	ENSG00000070814	TCOF1	-0.0225139251168741	-0.126205131240814	-0.735662326275981	0.462424013518911	0.723216613210463	Exon	DLPFC
e192176	ENSG00000144524.17	ENSG00000144524	COPS7B	-0.0158979592736556	2.40432136710066	-0.73565237522177	0.462430063324803	0.723221086880091	Exon	DLPFC
e123913	ENSG00000138095.18	ENSG00000138095	LRPPRC	0.0201676950341323	2.08335431712353	0.735644188063714	0.462435040792203	0.723221086880091	Exon	DLPFC
e970835	ENSG00000133193.12	ENSG00000133193	FAM104A	-0.0266688337479681	-0.590932375811468	-0.735643652903842	0.462435366149225	0.723221086880091	Exon	DLPFC
e973534	ENSG00000182173.12	ENSG00000182173	TSEN54	-0.0305824187427655	-0.505855448467284	-0.735642618705916	0.462435994902932	0.723221086880091	Exon	DLPFC
e704227	ENSG00000161813.21	ENSG00000161813	LARP4	-0.0313136763093549	-0.943040709864356	-0.735640154327738	0.462437493154738	0.723221086880091	Exon	DLPFC
e403745	ENSG00000135336.14	ENSG00000135336	ORC3	-0.0249871725514641	-0.283152217192741	-0.735632029829032	0.462442432572087	0.72322549024076	Exon	DLPFC
e967641	ENSG00000214176.9	ENSG00000214176	PLEKHM1P1	-0.0427646580910152	-1.82910331588467	-0.735627281144238	0.462445319623721	0.723226683828746	Exon	DLPFC
e55833	ENSG00000177301.13	ENSG00000177301	KCNA2	0.0356645993462365	2.04980956337239	0.735610902796882	0.46245527722345	0.723232551398076	Exon	DLPFC
e460415	ENSG00000128563.13	ENSG00000128563	PRKRIP1	-0.0252177921574222	-0.150761317248751	-0.735608195394761	0.462456923263526	0.723232551398076	Exon	DLPFC
e145077	ENSG00000158435.7	ENSG00000158435	CNOT11	0.0235208692700724	-0.436255990802508	0.735605764731265	0.46245840105549	0.723232551398076	Exon	DLPFC
e1090544	ENSG00000118705.16	ENSG00000118705	RPN2	-0.0232940862353285	1.44666074294314	-0.735605713539466	0.462458432179048	0.723232551398076	Exon	DLPFC
e570315	ENSG00000239665.8	ENSG00000239665		-0.043107424480506	-2.50360107286796	-0.735600424331586	0.462461647914763	0.723232551398076	Exon	DLPFC
e448400	ENSG00000135205.14	ENSG00000135205	CCDC146	0.0474584230477969	-2.66549898643608	0.735584325375783	0.462471435844468	0.723232551398076	Exon	DLPFC
e35173	ENSG00000079277.19	ENSG00000079277	MKNK1	0.039437932589704	-1.60822804260682	0.735582409036561	0.462472600958422	0.723232551398076	Exon	DLPFC
e409585	ENSG00000282218.1	ENSG00000282218		0.0213751189532987	0.498391126456137	0.73558113909935	0.462473373067704	0.723232551398076	Exon	DLPFC
e889842	ENSG00000172775.16	ENSG00000172775	FAM192A	-0.0192089608122251	2.37451875871539	-0.735580972146038	0.462473474573723	0.723232551398076	Exon	DLPFC
e96088	ENSG00000143469.17	ENSG00000143469	SYT14	0.0501751436970479	-2.80006666671171	0.735579302689072	0.462474489588293	0.723232551398076	Exon	DLPFC
e96106	ENSG00000143469.17	ENSG00000143469	SYT14	0.0501751436970479	-2.80006666671171	0.735579302689072	0.462474489588293	0.723232551398076	Exon	DLPFC
e933333	ENSG00000004139.13	ENSG00000004139	SARM1	0.040274874268914	-2.01239979120719	0.735579190351865	0.462474557888333	0.723232551398076	Exon	DLPFC
e283021	ENSG00000181982.18	ENSG00000181982	CCDC149	-0.0233156272926464	-0.303342770214422	-0.735563649870117	0.462484006419806	0.723240976395622	Exon	DLPFC
e1119865	ENSG00000128191.14	ENSG00000128191	DGCR8	-0.0290219858810995	-1.07570892752614	-0.735558599657298	0.46248707694602	0.723240976395622	Exon	DLPFC
e587180	ENSG00000242288.9	ENSG00000242288		-0.0326600619315098	-1.32713400611537	-0.735557172809758	0.462487944470496	0.723240976395622	Exon	DLPFC
e533319	ENSG00000137098.13	ENSG00000137098	SPAG8	0.0467994217107282	-2.09126276678837	0.735556356368212	0.462488440868036	0.723240976395622	Exon	DLPFC
e308129	ENSG00000151466.11	ENSG00000151466	SCLT1	0.0239646149750582	0.305840155653884	0.735524403846033	0.462507868278225	0.72326803556876	Exon	DLPFC
e27798	ENSG00000127603.23	ENSG00000127603	MACF1	0.0513984447897847	-1.31205539934467	0.735515082573442	0.462513535778819	0.723273576898186	Exon	DLPFC
e769213	ENSG00000165819.11	ENSG00000165819	METTL3	-0.0543713882551175	-2.73751314127026	-0.735481765105274	0.462533793713943	0.723299252730184	Exon	DLPFC
e172278	ENSG00000144331.18	ENSG00000144331	ZNF385B	0.0555400877332497	-2.62817300921148	0.735481092147713	0.462534202895732	0.723299252730184	Exon	DLPFC
e869384	ENSG00000250251.6	ENSG00000250251	PKD1P6	0.034990420798601	1.03516610692247	0.735468297544073	0.462541982501872	0.723308096681816	Exon	DLPFC
e738371	ENSG00000111445.13	ENSG00000111445	RFC5	-0.0325100445224687	-1.63372859431032	-0.735447790165004	0.462554451922019	0.723324274297039	Exon	DLPFC
e465114	ENSG00000164604.12	ENSG00000164604	GPR85	0.0335916466623403	-0.42889047475942	0.735439188362328	0.462559682265734	0.723325948518441	Exon	DLPFC
e708061	ENSG00000205352.10	ENSG00000205352	PRR13	-0.0190756515480934	2.87105072861955	-0.73543581365557	0.46256173427213	0.723325948518441	Exon	DLPFC
e11493	ENSG00000116809.11	ENSG00000116809	ZBTB17	-0.0398035219655228	-2.16012578671965	-0.735433562661347	0.462563103002643	0.723325948518441	Exon	DLPFC
e791942	ENSG00000258603.3	ENSG00000258603		-0.052428960649776	-2.74211838496926	-0.735432056009619	0.462564019132514	0.723325948518441	Exon	DLPFC
e389759	ENSG00000112079.8	ENSG00000112079	STK38	0.0305904035552151	-1.36441530152607	0.735423550530696	0.462569190966112	0.723326395449084	Exon	DLPFC
e133110	ENSG00000124357.12	ENSG00000124357	NAGK	0.0263683289299621	-0.601388076068941	0.735420506528198	0.46257104190731	0.723326395449084	Exon	DLPFC
e1156537	ENSG00000102302.7	ENSG00000102302	FGD1	0.0361487733856919	-1.30754918625781	0.735419957757945	0.4625713755939	0.723326395449084	Exon	DLPFC
e1091881	ENSG00000132793.11	ENSG00000132793	LPIN3	-0.0766522144448449	-3.22152959407325	-0.735417612727421	0.462572801520446	0.723326395449084	Exon	DLPFC
e1007807	ENSG00000064932.15	ENSG00000064932	SBNO2	0.0714690864406712	-3.17985934372256	0.735410673081186	0.462577021277725	0.723329322143441	Exon	DLPFC
e232278	ENSG00000144724.19	ENSG00000144724	PTPRG	0.0205824154139562	0.554334997146084	0.73540636225316	0.462579642553028	0.723329322143441	Exon	DLPFC
e437922	ENSG00000136279.19	ENSG00000136279	DBNL	0.0244007831054638	0.293710856863207	0.735404054834837	0.462581045623011	0.723329322143441	Exon	DLPFC
e1160610	ENSG00000131263.12	ENSG00000131263	RLIM	0.0227588146026147	0.329674037409002	0.735384730803032	0.462592796064891	0.72334225804086	Exon	DLPFC
e262394	ENSG00000121879.3	ENSG00000121879	PIK3CA	0.022446692696641	0.848131644505668	0.735383463433915	0.462593566724979	0.72334225804086	Exon	DLPFC
e511483	ENSG00000147650.11	ENSG00000147650	LRP12	0.022192506824588	2.81915274294173	0.735367954570256	0.462602997391936	0.723353682883189	Exon	DLPFC
e420037	ENSG00000146426.17	ENSG00000146426	TIAM2	0.0511806444763229	-0.249305866287971	0.735354821834205	0.462610983261735	0.723360805498005	Exon	DLPFC
e1097923	ENSG00000132819.16	ENSG00000132819	RBM38	-0.051706629962349	-2.38289218097037	-0.735350326858856	0.462613716623671	0.723360805498005	Exon	DLPFC
e1111594	ENSG00000141956.13	ENSG00000141956	PRDM15	-0.0312698311653383	-1.12467961763381	-0.735349983824385	0.462613925220819	0.723360805498005	Exon	DLPFC
e285341	ENSG00000121892.14	ENSG00000121892	PDS5A	-0.0202859474851076	0.138949331389333	-0.735316574711505	0.462634241348885	0.723389250889987	Exon	DLPFC
e462944	ENSG00000128536.15	ENSG00000128536	CDHR3	0.0546947854652005	-2.81190323748699	0.735301312058445	0.462643522755767	0.72340044186762	Exon	DLPFC
e635710	ENSG00000110107.8	ENSG00000110107	PRPF19	-0.0253379172314904	1.24231159958336	-0.735284853058707	0.462653531792646	0.723410599161999	Exon	DLPFC
e444128	ENSG00000277149.4	ENSG00000277149	TYW1B	-0.0472307674385845	-1.36937361350179	-0.735281590402013	0.462655515891849	0.723410599161999	Exon	DLPFC
e751507	ENSG00000244754.8	ENSG00000244754	N4BP2L2	0.0263542922109738	0.338080708538344	0.735280149850727	0.462656391926894	0.723410599161999	Exon	DLPFC
e31942	ENSG00000117408.10	ENSG00000117408	IPO13	-0.0413351015270216	-0.81435066957062	-0.735260866608363	0.462668118635372	0.723425613297711	Exon	DLPFC
e584164	ENSG00000165732.12	ENSG00000165732	DDX21	-0.0221215776317384	-0.0186519968621959	-0.735252686190114	0.4626730934393	0.723427479390897	Exon	DLPFC
e52217	ENSG00000233184.6	ENSG00000233184		0.0595435760632945	-2.93641764151229	0.735251917381062	0.462673560981029	0.723427479390897	Exon	DLPFC
e185251	ENSG00000127837.9	ENSG00000127837	AAMP	0.020113863457647	1.91451532499765	0.73523582657127	0.462683346468984	0.723435353598454	Exon	DLPFC
e183712	ENSG00000115414.18	ENSG00000115414	FN1	-0.0478791472881076	-0.0744612346995991	-0.735234018123856	0.462684446268012	0.723435353598454	Exon	DLPFC
e128661	ENSG00000115464.14	ENSG00000115464	USP34	0.0175788139518309	1.88333835047891	0.735232770073347	0.462685205265079	0.723435353598454	Exon	DLPFC
e529837	ENSG00000120156.20	ENSG00000120156	TEK	-0.0345524328913519	-0.521157726324934	-0.735228652423955	0.4626877094025	0.723435353598454	Exon	DLPFC
e909257	ENSG00000185324.21	ENSG00000185324	CDK10	0.033245316855157	-0.272708429681806	0.735226169627179	0.46268921931236	0.723435353598454	Exon	DLPFC
e157345	ENSG00000135999.11	ENSG00000135999	EPC2	0.0216931001014544	1.1752574634963	0.735218465520213	0.462693904573274	0.723439357500362	Exon	DLPFC
e587979	ENSG00000035403.16	ENSG00000035403	VCL	-0.0307833763506158	-0.7610588922705	-0.735209816662397	0.462699164417092	0.723441914808419	Exon	DLPFC
e871810	ENSG00000006007.11	ENSG00000006007	GDE1	0.0190488430059331	1.93779636876378	0.735208789436719	0.462699789131475	0.723441914808419	Exon	DLPFC
e240642	ENSG00000144857.14	ENSG00000144857	BOC	-0.0668592187917751	-3.02981746886554	-0.735203866496617	0.46270278305802	0.723442323863853	Exon	DLPFC
e614212	ENSG00000148985.19	ENSG00000148985	PGAP2	0.0364418700107415	-1.73651103851198	0.735201372633926	0.462704299725283	0.723442323863853	Exon	DLPFC
e658594	ENSG00000150672.16	ENSG00000150672	DLG2	-0.0202014378870456	2.90667203080869	-0.735188655779393	0.462712033649455	0.723451094232309	Exon	DLPFC
e28775	ENSG00000131236.16	ENSG00000131236	CAP1	0.0304867906737807	-0.518122764440275	0.735180721468216	0.462716859042972	0.723455317048215	Exon	DLPFC
e658308	ENSG00000165494.11	ENSG00000165494	PCF11	-0.0324296346620568	-1.08181312947049	-0.735159127021166	0.462729992235635	0.723467594940204	Exon	DLPFC
e752540	ENSG00000133104.12	ENSG00000133104	SPG20	0.0702477440523173	-3.15863737914886	0.735158186066353	0.462730564505132	0.723467594940204	Exon	DLPFC
e294686	ENSG00000138767.12	ENSG00000138767	CNOT6L	-0.0224688079886326	0.142437703198511	-0.735157329301703	0.462731085572237	0.723467594940204	Exon	DLPFC
e850308	ENSG00000140553.16	ENSG00000140553	UNC45A	0.030568693971491	-1.31781236129445	0.735152730665283	0.462733882376439	0.723468645972577	Exon	DLPFC
e100967	ENSG00000203685.9	ENSG00000203685	STUM	0.0345180498403713	4.32771577414375	0.73513790599068	0.462742898529238	0.723477655266119	Exon	DLPFC
e338016	ENSG00000164329.13	ENSG00000164329	PAPD4	-0.0228591712929381	0.394493804388347	-0.735135489492655	0.462744368217732	0.723477655266119	Exon	DLPFC
e915924	ENSG00000129219.13	ENSG00000129219	PLD2	0.0421751327062856	-1.66103680735837	0.735132495178391	0.462746189331567	0.723477655266119	Exon	DLPFC
e839379	ENSG00000179335.18	ENSG00000179335	CLK3	-0.057961518178138	-2.3541042353075	-0.735123474575206	0.462751675602028	0.723477655266119	Exon	DLPFC
e842506	ENSG00000140382.14	ENSG00000140382	HMG20A	-0.0189173804117747	0.753700440931205	-0.735122391182068	0.462752334516931	0.723477655266119	Exon	DLPFC
e19316	ENSG00000117713.18	ENSG00000117713	ARID1A	-0.05387642347683	-1.26130716524567	-0.735122296185092	0.462752392293695	0.723477655266119	Exon	DLPFC
e681352	ENSG00000011105.11	ENSG00000011105	TSPAN9	-0.0350565942645637	-1.25217739848777	-0.735114906634063	0.462756886600198	0.72348001575885	Exon	DLPFC
e1014699	ENSG00000141994.15	ENSG00000141994	DUS3L	-0.0580581220854153	-2.99641521779872	-0.735112827204672	0.462758151308373	0.72348001575885	Exon	DLPFC
e282712	ENSG00000152990.13	ENSG00000152990	ADGRA3	-0.0406132266210569	2.56674572605539	-0.735103974924958	0.462763535283237	0.723485111476737	Exon	DLPFC
e258278	ENSG00000168827.14	ENSG00000168827	GFM1	0.0239301026284711	-0.507072876899267	0.735082560929016	0.462776559465009	0.72349742875421	Exon	DLPFC
e420930	ENSG00000146433.8	ENSG00000146433	TMEM181	-0.0246907937198297	0.833465110452793	-0.735078713570308	0.462778899484365	0.72349742875421	Exon	DLPFC
e753964	ENSG00000172766.18	ENSG00000172766	NAA16	0.0256157490566209	-0.10945303726103	0.735078386862929	0.462779098192836	0.72349742875421	Exon	DLPFC
e1061124	ENSG00000105483.16	ENSG00000105483	CARD8	-0.045934276850107	-1.94831437252364	-0.735070688643711	0.462783780382416	0.72349742875421	Exon	DLPFC
e321736	ENSG00000250198.1	ENSG00000250198		-0.0994982927177702	-3.44292563040155	-0.735070049971008	0.462784168835352	0.72349742875421	Exon	DLPFC
e174757	ENSG00000198130.15	ENSG00000198130	HIBCH	-0.037906821871326	-1.27247422911548	-0.73506776917656	0.462785556059583	0.72349742875421	Exon	DLPFC
e428533	ENSG00000164654.15	ENSG00000164654	MIOS	-0.0379504934665306	0.116919061791964	-0.735066568521108	0.462786286322879	0.72349742875421	Exon	DLPFC
e839472	ENSG00000179335.18	ENSG00000179335	CLK3	-0.0440978288378039	-1.56947586583713	-0.735058417564974	0.462791243918802	0.723501857628095	Exon	DLPFC
e338577	ENSG00000113318.9	ENSG00000113318	MSH3	0.0245113916639002	-0.251983711929414	0.735053576137853	0.462794188598386	0.723503139595327	Exon	DLPFC
e921793	ENSG00000182224.11	ENSG00000182224	CYB5D1	0.0325005497933329	-1.23863070929179	0.735047071758192	0.462798144744681	0.723506002806558	Exon	DLPFC
e630088	ENSG00000175216.14	ENSG00000175216	CKAP5	-0.016916997625802	1.79873910119181	-0.735033047233125	0.462806674918953	0.723516016671646	Exon	DLPFC
e13323	ENSG00000127481.14	ENSG00000127481	UBR4	-0.0269483169422105	0.1413276922857	-0.735023307573441	0.462812598949935	0.723521956221452	Exon	DLPFC
e988588	ENSG00000154845.15	ENSG00000154845	PPP4R1	-0.0247547973984778	-0.292415192593551	-0.735003144445145	0.462824863065415	0.723537807221488	Exon	DLPFC
e961160	ENSG00000121057.12	ENSG00000121057	AKAP1	-0.0477199881183932	-2.84119983908012	-0.734999172422109	0.462827279048745	0.723538262482969	Exon	DLPFC
e1152729	ENSG00000102317.17	ENSG00000102317	RBM3	0.0612547017487556	-1.41393996058808	0.734994546771939	0.462830092609733	0.723539339270894	Exon	DLPFC
e17966	ENSG00000117640.17	ENSG00000117640	MTFR1L	-0.0248802147514943	0.170510958001059	-0.73498252501763	0.462837404910682	0.723546748435441	Exon	DLPFC
e691802	ENSG00000069431.11	ENSG00000069431	ABCC9	0.0417849832056189	-1.0264684056294	0.734979339779469	0.462839342360888	0.723546748435441	Exon	DLPFC
e693949	ENSG00000110841.13	ENSG00000110841	PPFIBP1	-0.0216839584654486	1.12302040363596	-0.734976275169433	0.462841206442221	0.723546748435441	Exon	DLPFC
e1091510	ENSG00000101452.14	ENSG00000101452	DHX35	-0.0414485148371209	-1.74226170311787	-0.734972256654676	0.46284365075252	0.723547247927983	Exon	DLPFC
e33966	ENSG00000117448.13	ENSG00000117448	AKR1A1	0.0261990818275181	-0.0450000535912853	0.734960474808814	0.462850817244707	0.723554584059655	Exon	DLPFC
e712089	ENSG00000139613.11	ENSG00000139613	SMARCC2	0.0175082097710894	2.03210466852451	0.734955112984103	0.462854078679099	0.723554584059655	Exon	DLPFC
e281309	ENSG00000237765.6	ENSG00000237765	FAM200B	-0.0181177420265348	2.12133159371503	-0.734954061900162	0.462854718022902	0.723554584059655	Exon	DLPFC
e752518	ENSG00000133104.12	ENSG00000133104	SPG20	-0.0234068761960953	2.14272061797264	-0.734946774914037	0.462859150498307	0.723556746831886	Exon	DLPFC
e407858	ENSG00000123505.15	ENSG00000123505	AMD1	-0.0226110669792346	2.7030508964256	-0.734944801000012	0.462860351180597	0.723556746831886	Exon	DLPFC
e676779	ENSG00000170325.14	ENSG00000170325	PRDM10	0.0335207762682912	-1.25447563662532	0.734940393649764	0.462863032067273	0.723557616086139	Exon	DLPFC
e1137520	ENSG00000100197.20	ENSG00000100197	CYP2D6	0.0767384120410979	-3.20750911734057	0.73492608490449	0.462871735797762	0.723567900330378	Exon	DLPFC
e390260	ENSG00000137200.12	ENSG00000137200	CMTR1	0.0226615622261928	-0.110556796272883	0.734912432545563	0.462880040346683	0.723577560476568	Exon	DLPFC
e319696	ENSG00000073578.16	ENSG00000073578	SDHA	-0.020039191583987	1.99344860177048	-0.734901808764859	0.462886502709348	0.723581293987156	Exon	DLPFC
e330004	ENSG00000177058.11	ENSG00000177058	SLC38A9	-0.0250797287363109	0.0695432379251705	-0.734901519779051	0.462886678497859	0.723581293987156	Exon	DLPFC
e1109245	ENSG00000185808.13	ENSG00000185808	PIGP	-0.0218520819285867	1.69634969280638	-0.734890258691173	0.462893528586105	0.72358868034627	Exon	DLPFC
e971861	ENSG00000161509.13	ENSG00000161509	GRIN2C	-0.045776666936489	-0.444009880355236	-0.734871563605938	0.46290490087948	0.72360313565284	Exon	DLPFC
e673276	ENSG00000137642.12	ENSG00000137642	SORL1	-0.0317110956801343	-0.920518073643549	-0.734851153313182	0.462917316718921	0.723616517826902	Exon	DLPFC
e452226	ENSG00000127989.13	ENSG00000127989	MTERF1	0.0429696788556315	-1.83753106391172	0.734850503939142	0.46291771174443	0.723616517826902	Exon	DLPFC
e1164956	ENSG00000101844.17	ENSG00000101844	ATG4A	0.0554967327374778	-2.87887716037035	0.734845409457381	0.462920810812732	0.723618040454527	Exon	DLPFC
e669280	ENSG00000137726.16	ENSG00000137726	FXYD6	0.0232395645401083	2.18203472439852	0.734839361531374	0.462924489894039	0.723620469715567	Exon	DLPFC
e103494	ENSG00000116906.11	ENSG00000116906	GNPAT	0.0168414432045734	0.971751666802587	0.734833011668852	0.462928352667333	0.723623186091138	Exon	DLPFC
e751503	ENSG00000244754.8	ENSG00000244754	N4BP2L2	-0.0420370030979364	-2.2132517463132	-0.734828809185401	0.462930909148486	0.723623860529806	Exon	DLPFC
e926493	ENSG00000141027.20	ENSG00000141027	NCOR1	-0.0172938388192529	1.20579547061189	-0.734824899571605	0.462933287476426	0.723624256485904	Exon	DLPFC
e439878	ENSG00000136270.13	ENSG00000136270	TBRG4	-0.0257270711542115	-0.45871223400406	-0.734815901684579	0.462938761169957	0.723629490870603	Exon	DLPFC
e1160851	ENSG00000280870.2	ENSG00000280870	MIR325HG	0.0601395778604034	-2.60195224319866	0.734807176372149	0.462944069082522	0.723634466072659	Exon	DLPFC
e571203	ENSG00000148484.17	ENSG00000148484	RSU1	-0.0262642769988569	-0.923912163068406	-0.734802874969799	0.462946685788477	0.723635234584979	Exon	DLPFC
e909488	ENSG00000158805.11	ENSG00000158805	ZNF276	-0.0475246507517245	-1.54955200254641	-0.734794900114934	0.46295153721663	0.723638623778999	Exon	DLPFC
e279081	ENSG00000074211.13	ENSG00000074211	PPP2R2C	0.0237605264954001	3.90768217771274	0.734791948719144	0.462953332677792	0.723638623778999	Exon	DLPFC
e721338	ENSG00000139291.13	ENSG00000139291	TMEM19	0.0269653964255819	-0.667022040618394	0.734778671854181	0.462961409614739	0.723638623778999	Exon	DLPFC
e988668	ENSG00000154845.15	ENSG00000154845	PPP4R1	-0.019134734818194	0.804852039353287	-0.734775331831968	0.462963441518641	0.723638623778999	Exon	DLPFC
e1010563	ENSG00000176619.11	ENSG00000176619	LMNB2	0.0326051034990762	-1.46262287756514	0.734772597248727	0.46296510510721	0.723638623778999	Exon	DLPFC
e323477	ENSG00000183666.16	ENSG00000183666	GUSBP1	-0.0538215150334848	0.467809075289092	-0.734768367690991	0.462967678172758	0.723638623778999	Exon	DLPFC
e628916	ENSG00000135365.15	ENSG00000135365	PHF21A	-0.041917199391892	-0.545201681715319	-0.734763696524759	0.462970519901612	0.723638623778999	Exon	DLPFC
e847678	ENSG00000140538.16	ENSG00000140538	NTRK3	-0.0605004935711716	-3.27925533296627	-0.734762012851437	0.462971544175638	0.723638623778999	Exon	DLPFC
e512588	ENSG00000164796.17	ENSG00000164796	CSMD3	0.0279227884959121	0.408182697256196	0.734760876427048	0.4629722355278	0.723638623778999	Exon	DLPFC
e340563	ENSG00000164199.15	ENSG00000164199	ADGRV1	-0.0370468412395801	1.1092023547578	-0.734758366492282	0.462973762467184	0.723638623778999	Exon	DLPFC
e340940	ENSG00000185261.14	ENSG00000185261	KIAA0825	0.0308621175660734	-0.941346389818201	0.734755553413855	0.462975473829849	0.723638623778999	Exon	DLPFC
e45899	ENSG00000180488.14	ENSG00000180488	FAM73A	0.022286089470467	1.32177115425671	0.734753095549759	0.462976969097441	0.723638623778999	Exon	DLPFC
e700989	ENSG00000139620.12	ENSG00000139620	KANSL2	-0.0213938278354079	1.18889985692599	-0.734750869298348	0.462978323463342	0.723638623778999	Exon	DLPFC
e127560	ENSG00000138035.14	ENSG00000138035	PNPT1	-0.0364083608156851	-0.863089439349133	-0.734748543261762	0.462979738537083	0.723638623778999	Exon	DLPFC
e438275	ENSG00000106624.9	ENSG00000106624	AEBP1	-0.0669772818851939	-2.3138927488067	-0.734745868653858	0.462981365671582	0.723638623778999	Exon	DLPFC
e39783	ENSG00000162402.13	ENSG00000162402	USP24	-0.0179306387125809	0.550586865519153	-0.734743420551669	0.462982855011021	0.723638623778999	Exon	DLPFC
e117695	ENSG00000138002.14	ENSG00000138002	IFT172	0.0200154125816976	0.77190532528517	0.73472702708153	0.462992828291935	0.723647297929343	Exon	DLPFC
e294107	ENSG00000156219.16	ENSG00000156219	ART3	0.0553447417831489	-1.92207052370611	0.734725095142207	0.462994003632073	0.723647297929343	Exon	DLPFC
e524999	ENSG00000080503.21	ENSG00000080503	SMARCA2	0.0275566053094371	-0.338110118560161	0.734723819040476	0.462994779979103	0.723647297929343	Exon	DLPFC
e432772	ENSG00000122566.20	ENSG00000122566	HNRNPA2B1	-0.0215239110558504	3.82102538706175	-0.734713936384501	0.46300079235407	0.723653373619198	Exon	DLPFC
e485679	ENSG00000078674.17	ENSG00000078674	PCM1	0.0168920322059057	2.71808353603611	0.734706856675276	0.463005099509172	0.723656713114627	Exon	DLPFC
e841112	ENSG00000140400.15	ENSG00000140400	MAN2C1	-0.0264144562194662	0.0913393109274537	-0.73470343823928	0.463007179226068	0.723656713114627	Exon	DLPFC
e200252	ENSG00000144455.13	ENSG00000144455	SUMF1	-0.0447231837922986	-2.23437343283018	-0.734684936903788	0.463018435206964	0.723670984129829	Exon	DLPFC
e413107	ENSG00000146409.10	ENSG00000146409	SLC18B1	0.0360566200392909	-0.812233265710986	0.734678864467708	0.463022129634447	0.723673436798453	Exon	DLPFC
e747589	ENSG00000196387.9	ENSG00000196387	ZNF140	0.0383902747141335	-2.04701784545286	0.734672377965907	0.463026075994838	0.723673499976857	Exon	DLPFC
e1088800	ENSG00000214078.12	ENSG00000214078	CPNE1	-0.0230694690913586	0.720251214157253	-0.734669771400425	0.463027661823609	0.723673499976857	Exon	DLPFC
e1119668	ENSG00000183597.15	ENSG00000183597	TANGO2	0.0196015559289025	2.66295392352469	0.734665147291145	0.463030475129121	0.723673499976857	Exon	DLPFC
e64998	ENSG00000118292.8	ENSG00000118292	C1orf54	0.0574063873109953	-1.9344913352197	0.734664825820162	0.463030670712244	0.723673499976857	Exon	DLPFC
e372686	ENSG00000124535.15	ENSG00000124535	WRNIP1	0.0231573796086434	-0.0235243186123076	0.734658066817036	0.463034782904173	0.723676605501289	Exon	DLPFC
e279060	ENSG00000074211.13	ENSG00000074211	PPP2R2C	0.0238262209089678	2.01311591420979	0.734642897866048	0.463044011800766	0.723680075377025	Exon	DLPFC
e1031860	ENSG00000188039.13	ENSG00000188039	NWD1	0.0602735217567761	-1.84303361838248	0.734638921198035	0.463046431250623	0.723680075377025	Exon	DLPFC
e766992	ENSG00000100823.11	ENSG00000100823	APEX1	-0.034830251326211	-0.88820400792246	-0.734637808427089	0.463047108274337	0.723680075377025	Exon	DLPFC
e942198	ENSG00000277258.4	ENSG00000277258	PCGF2	0.0387862591724662	-1.24717160236399	0.734632067002034	0.463050601437712	0.723680075377025	Exon	DLPFC
e1160019	ENSG00000147099.19	ENSG00000147099	HDAC8	-0.0484723584584078	-2.53710901052773	-0.734627937645115	0.463053113805386	0.723680075377025	Exon	DLPFC
e28348	ENSG00000084072.16	ENSG00000084072	PPIE	0.037751889256243	-1.61717723880736	0.734619487740721	0.463058254887954	0.723680075377025	Exon	DLPFC
e28351	ENSG00000084072.16	ENSG00000084072	PPIE	0.037751889256243	-1.61717723880736	0.734619487740721	0.463058254887954	0.723680075377025	Exon	DLPFC
e28361	ENSG00000084072.16	ENSG00000084072	PPIE	0.037751889256243	-1.61717723880736	0.734619487740721	0.463058254887954	0.723680075377025	Exon	DLPFC
e28405	ENSG00000084072.16	ENSG00000084072	PPIE	0.037751889256243	-1.61717723880736	0.734619487740721	0.463058254887954	0.723680075377025	Exon	DLPFC
e28413	ENSG00000084072.16	ENSG00000084072	PPIE	0.037751889256243	-1.61717723880736	0.734619487740721	0.463058254887954	0.723680075377025	Exon	DLPFC
e779757	ENSG00000129534.13	ENSG00000129534	MIS18BP1	0.0390750934413793	-0.95662174311998	0.734614239848889	0.463061447821255	0.72368015421478	Exon	DLPFC
e218763	ENSG00000172113.8	ENSG00000172113	NME6	-0.0340745797878148	-1.54728495108736	-0.734612418948638	0.463062555700067	0.72368015421478	Exon	DLPFC
e440379	ENSG00000136273.11	ENSG00000136273	HUS1	-0.0174065739457729	0.662450848573319	-0.734607289358833	0.463065676671895	0.7236817104389	Exon	DLPFC
e402749	ENSG00000135315.11	ENSG00000135315	CEP162	0.0468095296780426	-1.33866474147337	0.734577231845792	0.463083964657672	0.723703986748974	Exon	DLPFC
e1087890	ENSG00000100991.11	ENSG00000100991	TRPC4AP	-0.0207579673101379	1.2173488984393	-0.734576875903052	0.463084181227438	0.723703986748974	Exon	DLPFC
e732454	ENSG00000110880.10	ENSG00000110880	CORO1C	0.0214663133119463	0.910037895821863	0.73456891920124	0.46308902241712	0.723705539764235	Exon	DLPFC
e15796	ENSG00000070831.15	ENSG00000070831	CDC42	-0.0194368949019265	2.86373054578673	-0.734561909236952	0.46309328759563	0.723705539764235	Exon	DLPFC
e900523	ENSG00000189091.12	ENSG00000189091	SF3B3	-0.0168658316802808	1.42209891811516	-0.734560046223705	0.463094421140634	0.723705539764235	Exon	DLPFC
e712335	ENSG00000181852.17	ENSG00000181852	RNF41	0.0269903620992997	0.749366260390377	0.734553097961237	0.463098648804467	0.723705539764235	Exon	DLPFC
e245620	ENSG00000241288.7	ENSG00000241288		0.0339210150723479	-0.731121365543616	0.734548552077622	0.463101414754814	0.723705539764235	Exon	DLPFC
e644667	ENSG00000197136.4	ENSG00000197136	PCNX3	-0.0341865644788132	-1.11439992694658	-0.734547082818596	0.463102308729858	0.723705539764235	Exon	DLPFC
e1083653	ENSG00000188559.13	ENSG00000188559	RALGAPA2	-0.0297889086301414	-0.806439391104794	-0.734545057326037	0.46310354114844	0.723705539764235	Exon	DLPFC
e1073189	ENSG00000125503.12	ENSG00000125503	PPP1R12C	0.0614314936786955	-2.15056498595803	0.734542449014837	0.463105128187926	0.723705539764235	Exon	DLPFC
e904467	ENSG00000166451.13	ENSG00000166451	CENPN	0.0405021373340509	-2.15364345301585	0.734538573778163	0.463107486099928	0.723705539764235	Exon	DLPFC
e337501	ENSG00000164253.13	ENSG00000164253	WDR41	0.01956336117081	0.703062943754027	0.734536523954728	0.46310873333054	0.723705539764235	Exon	DLPFC
e570061	ENSG00000086475.14	ENSG00000086475	SEPHS1	0.0171511760588554	2.08348924356122	0.734534631471947	0.463109884827708	0.723705539764235	Exon	DLPFC
e1082686	ENSG00000089006.16	ENSG00000089006	SNX5	-0.0352320060221373	-1.16093486820113	-0.734533253129665	0.463110723492746	0.723705539764235	Exon	DLPFC
e1066074	ENSG00000105053.10	ENSG00000105053	VRK3	0.0319046733746538	-1.08722740738804	0.734529834943302	0.463112803323343	0.723705539764235	Exon	DLPFC
e1156580	ENSG00000130119.15	ENSG00000130119	GNL3L	-0.0356825735385393	-0.523281862265596	-0.73451311632778	0.463122976011988	0.723717733874231	Exon	DLPFC
e619234	ENSG00000110321.15	ENSG00000110321	EIF4G2	-0.0177504164746841	2.72894270353818	-0.73451002473468	0.463124857151195	0.723717733874231	Exon	DLPFC
e47004	ENSG00000142875.19	ENSG00000142875	PRKACB	0.0563029599472651	-2.20857608278117	0.734501149507805	0.46313025747723	0.723722851691009	Exon	DLPFC
e992218	ENSG00000141452.9	ENSG00000141452	C18orf8	-0.0231186477671215	-0.532165958436572	-0.73447111797957	0.463148531079295	0.723745618897315	Exon	DLPFC
e446055	ENSG00000106682.14	ENSG00000106682	EIF4H	0.022719733667999	1.12864263311859	0.734470219828722	0.46314907759287	0.723745618897315	Exon	DLPFC
e192290	ENSG00000144535.19	ENSG00000144535	DIS3L2	-0.048584689269267	-2.80639945784139	-0.73446044762006	0.463155023883136	0.723751589669499	Exon	DLPFC
e1059298	ENSG00000090372.14	ENSG00000090372	STRN4	0.0241716077186505	0.754992898426325	0.73445657851092	0.463157378208777	0.723751947410571	Exon	DLPFC
e744908	ENSG00000150990.7	ENSG00000150990	DHX37	-0.0338044507025733	-1.62693257608048	-0.734443295038979	0.463165461158807	0.723759223499001	Exon	DLPFC
e8058	ENSG00000171603.16	ENSG00000171603	CLSTN1	0.0285832962635968	4.28396750291466	0.734441088233039	0.463166804000785	0.723759223499001	Exon	DLPFC
e393824	ENSG00000137207.11	ENSG00000137207	YIPF3	-0.0291808370201534	-1.05452155425831	-0.73443806802315	0.463168641802807	0.723759223499001	Exon	DLPFC
e55707	ENSG00000168679.17	ENSG00000168679	SLC16A4	0.0506892549958494	-2.41115528253215	0.734434954934142	0.463170536126176	0.723759223499001	Exon	DLPFC
e184211	ENSG00000115414.18	ENSG00000115414	FN1	-0.0485124056154365	0.0723625455688548	-0.73439772200589	0.463193192803272	0.72378584276394	Exon	DLPFC
e745734	ENSG00000111450.13	ENSG00000111450	STX2	0.0267879371771185	-0.349609652047817	0.734397470212416	0.46319334602469	0.72378584276394	Exon	DLPFC
e540927	ENSG00000196730.12	ENSG00000196730	DAPK1	0.0308137873129199	0.0939160416266699	0.73439648156672	0.463193947635852	0.72378584276394	Exon	DLPFC
e956505	ENSG00000182575.7	ENSG00000182575	NXPH3	0.0528288406426746	-2.11100868033692	0.734389818809297	0.463198002071661	0.723787075554197	Exon	DLPFC
e909854	ENSG00000204991.10	ENSG00000204991	SPIRE2	-0.0579297965355938	-2.68841430475634	-0.734388199325133	0.46319898756673	0.723787075554197	Exon	DLPFC
e859418	ENSG00000103197.16	ENSG00000103197	TSC2	-0.0283013391200472	-0.936571012040368	-0.734380836517249	0.463203468027227	0.723790755363928	Exon	DLPFC
e564336	ENSG00000177239.14	ENSG00000177239	MAN1B1	0.0254552113762274	-0.664816544363667	0.734366811675316	0.463212002576189	0.723797253331194	Exon	DLPFC
e79401	ENSG00000081721.11	ENSG00000081721	DUSP12	0.0338185779584491	-0.647684360925651	0.734365421335324	0.463212848645759	0.723797253331194	Exon	DLPFC
e703923	ENSG00000139624.12	ENSG00000139624	CERS5	-0.0421331111821863	-1.62206475828723	-0.734361857171543	0.463215017565612	0.723797253331194	Exon	DLPFC
e986501	ENSG00000101596.14	ENSG00000101596	SMCHD1	-0.0215265449237014	0.29392883446713	-0.734356897372302	0.463218035788516	0.723797253331194	Exon	DLPFC
e667889	ENSG00000182985.16	ENSG00000182985	CADM1	-0.0584308891117995	-2.17675668969029	-0.734356538528279	0.46321825415892	0.723797253331194	Exon	DLPFC
e648036	ENSG00000173020.10	ENSG00000173020	GRK2	0.0253725569358768	0.590752087112196	0.734344232762148	0.463225742726287	0.72380563325997	Exon	DLPFC
e15533	ENSG00000090686.15	ENSG00000090686	USP48	-0.0227974221775517	0.312471348319621	-0.734333239070495	0.463232432899407	0.723812765599994	Exon	DLPFC
e34449	ENSG00000117461.14	ENSG00000117461	PIK3R3	0.0342858711062863	-0.0107130737651693	0.734326092858578	0.463236781731012	0.723816239484131	Exon	DLPFC
e788710	ENSG00000100564.8	ENSG00000100564	PIGH	0.0411024059572728	-2.14570707303623	0.734319274319157	0.463240931178624	0.723816734347083	Exon	DLPFC
e580273	ENSG00000099290.15	ENSG00000099290	FAM21A	0.0218366596868618	1.87273695464281	0.734318586740801	0.463241349608153	0.723816734347083	Exon	DLPFC
e786075	ENSG00000140015.19	ENSG00000140015	KCNH5	0.0395296049053161	1.27994604929614	0.734305170741209	0.463249514029637	0.723820018275766	Exon	DLPFC
e574775	ENSG00000107968.9	ENSG00000107968	MAP3K8	-0.0488546045354428	-1.61486695845562	-0.734305006622557	0.463249613905946	0.723820018275766	Exon	DLPFC
e865822	ENSG00000078328.19	ENSG00000078328	RBFOX1	0.0568951697207257	-2.42175598128629	0.734302886715316	0.463250904001183	0.723820018275766	Exon	DLPFC
e739357	ENSG00000089157.15	ENSG00000089157	RPLP0	-0.0233033205834942	2.07814413549402	-0.734301161846818	0.463251953692289	0.723820018275766	Exon	DLPFC
e684256	ENSG00000110811.19	ENSG00000110811	P3H3	0.0448400251354667	-1.70047326801898	0.734281803436186	0.463263734595587	0.723835104394753	Exon	DLPFC
e712558	ENSG00000062485.18	ENSG00000062485	CS	-0.0203575316640675	1.15441873294009	-0.73427227073028	0.463269535954044	0.723838437377612	Exon	DLPFC
e661613	ENSG00000168876.8	ENSG00000168876	ANKRD49	-0.0275268407486159	-0.354315619669224	-0.734271312610142	0.463270119043447	0.723838437377612	Exon	DLPFC
e640711	ENSG00000149761.8	ENSG00000149761	NUDT22	0.0265512609208873	0.639573820148551	0.734260118573176	0.463276931501759	0.723845760271298	Exon	DLPFC
e167760	ENSG00000091428.17	ENSG00000091428	RAPGEF4	0.022134120858006	4.17428042263657	0.734246286635338	0.463285349409173	0.723855591515786	Exon	DLPFC
e825421	ENSG00000138592.13	ENSG00000138592	USP8	-0.0231002812227453	0.28666385683231	-0.734240201579392	0.463289052708971	0.723858056412024	Exon	DLPFC
e730357	ENSG00000111696.11	ENSG00000111696	NT5DC3	0.0624827575997145	-3.07392444946125	0.734230663935262	0.463294857250249	0.723863804319391	Exon	DLPFC
e676211	ENSG00000134954.14	ENSG00000134954	ETS1	-0.0378729863096778	-1.66061049108911	-0.734226909480291	0.463297142195572	0.723864053091973	Exon	DLPFC
e243704	ENSG00000114030.12	ENSG00000114030	KPNA1	-0.020106144964333	0.652527800950977	-0.734210697751913	0.463307008656904	0.723872984292636	Exon	DLPFC
e18157	ENSG00000158006.13	ENSG00000158006	PAFAH2	-0.0297899771627706	0.780977843038054	-0.734210531298656	0.463307109961002	0.723872984292636	Exon	DLPFC
e614548	ENSG00000167325.14	ENSG00000167325	RRM1	-0.0296161891482358	-1.04981972243506	-0.734204286911305	0.463310910328304	0.723875600710509	Exon	DLPFC
e606197	ENSG00000107949.16	ENSG00000107949	BCCIP	0.0368365852275824	-1.07233112563582	0.734197947049838	0.463314768819509	0.723878307916569	Exon	DLPFC
e1135436	ENSG00000100346.17	ENSG00000100346	CACNA1I	0.0605476896591811	-0.874966677478663	0.734182793452341	0.463323991494943	0.723889396006511	Exon	DLPFC
e619103	ENSG00000110321.15	ENSG00000110321	EIF4G2	0.0154092265207365	4.61429842324125	0.734175141445171	0.463328648644517	0.723892579014501	Exon	DLPFC
e36092	ENSG00000232514.1	ENSG00000232514		0.0781234053738758	-3.31599692217414	0.73417246039349	0.463330280387123	0.723892579014501	Exon	DLPFC
e1157838	ENSG00000089472.16	ENSG00000089472	HEPH	-0.0421380553771213	-0.358248010595509	-0.734151179529328	0.463343232468138	0.723909493564964	Exon	DLPFC
e898502	ENSG00000103047.7	ENSG00000103047	TANGO6	0.0357886009880034	-0.762809269967657	0.734140457799915	0.46334975806505	0.723915791722915	Exon	DLPFC
e137373	ENSG00000162951.10	ENSG00000162951	LRRTM1	0.042728210917192	0.088855555831504	0.734133021641805	0.463354283985486	0.723915791722915	Exon	DLPFC
e133031	ENSG00000124357.12	ENSG00000124357	NAGK	-0.0173117688298695	1.05017947861249	-0.734132302709521	0.463354721555535	0.723915791722915	Exon	DLPFC
e280997	ENSG00000048342.15	ENSG00000048342	CC2D2A	-0.0534227485027373	-2.76005171054482	-0.734129296721924	0.463356551118584	0.723915791722915	Exon	DLPFC
e1091093	ENSG00000196756.11	ENSG00000196756	SNHG17	-0.0617329904798046	-2.56198007179488	-0.734127091965003	0.463357893023494	0.723915791722915	Exon	DLPFC
e943911	ENSG00000073605.18	ENSG00000073605	GSDMB	0.0417815150957215	-1.32897943992238	0.734104586865465	0.463371590668605	0.723933870509619	Exon	DLPFC
e837542	ENSG00000213614.9	ENSG00000213614	HEXA	0.0221660140205979	0.732665753882827	0.734096247149624	0.46337666666317	0.723935595482239	Exon	DLPFC
e976093	ENSG00000141576.14	ENSG00000141576	RNF157	0.0280337067802084	2.12869529641464	0.734095787146668	0.463376946646337	0.723935595482239	Exon	DLPFC
e179719	ENSG00000204217.12	ENSG00000204217	BMPR2	0.0197855348908188	2.44060943691453	0.734080117441823	0.463386484149401	0.723947174553066	Exon	DLPFC
e128620	ENSG00000115464.14	ENSG00000115464	USP34	0.0173249400303161	1.05902119905755	0.734076600460793	0.463388624805796	0.72394719750153	Exon	DLPFC
e769909	ENSG00000157227.12	ENSG00000157227	MMP14	-0.0844091587183509	-3.07158928599775	-0.734071414699918	0.463391781196913	0.723948807314227	Exon	DLPFC
e735173	ENSG00000204842.14	ENSG00000204842	ATXN2	-0.0615435540621764	-3.02298043202663	-0.734060190458235	0.463398613041124	0.723951872959241	Exon	DLPFC
e735802	ENSG00000198270.12	ENSG00000198270	TMEM116	-0.0287829820078335	-0.263986445474837	-0.734056682136192	0.463400748458384	0.723951872959241	Exon	DLPFC
e215940	ENSG00000186448.14	ENSG00000186448	ZNF197	-0.0168843169263414	0.842820852163467	-0.734055980033392	0.463401175809333	0.723951872959241	Exon	DLPFC
e305745	ENSG00000150961.14	ENSG00000150961	SEC24D	-0.0405940683303829	-1.17220924986936	-0.734054219485944	0.46340224740783	0.723951872959241	Exon	DLPFC
e185273	ENSG00000127837.9	ENSG00000127837	AAMP	0.0200295057415728	1.91093315136302	0.73404117760375	0.463410185698497	0.723959661711731	Exon	DLPFC
e677824	ENSG00000151498.11	ENSG00000151498	ACAD8	0.020510679652012	0.0259891877775238	0.734039042976969	0.463411485003468	0.723959661711731	Exon	DLPFC
e364819	ENSG00000040275.16	ENSG00000040275	SPDL1	-0.050506429039732	-2.47942782393629	-0.734029069368747	0.463417555767931	0.72396582434341	Exon	DLPFC
e113834	ENSG00000119778.14	ENSG00000119778	ATAD2B	-0.0295765154151884	-0.277275212507633	-0.734012712608324	0.463427511944124	0.723977522639286	Exon	DLPFC
e577529	ENSG00000169740.13	ENSG00000169740	ZNF32	0.0216857128412882	-0.0342639278215609	0.73400914419399	0.463429684013719	0.723977522639286	Exon	DLPFC
e73557	ENSG00000160803.7	ENSG00000160803	UBQLN4	0.0282843223872018	0.246790612864955	0.734006288712054	0.463431422130303	0.723977522639286	Exon	DLPFC
e117903	ENSG00000243943.9	ENSG00000243943	ZNF512	-0.0174385162980773	0.708179823066521	-0.733998301290821	0.463436284050265	0.723981796614799	Exon	DLPFC
e774018	ENSG00000100938.17	ENSG00000100938	GMPR2	0.0252901218266947	-0.0727747628103407	0.733983434844209	0.463445333288871	0.723992611965034	Exon	DLPFC
e898892	ENSG00000132604.10	ENSG00000132604	TERF2	-0.0220627037175949	-0.100242764357839	-0.733976078883921	0.463449810914569	0.723996104554019	Exon	DLPFC
e42234	ENSG00000088035.15	ENSG00000088035	ALG6	-0.03760423387039	-1.11707580033085	-0.733972776343472	0.463451821202462	0.723996104554019	Exon	DLPFC
e131945	ENSG00000179818.13	ENSG00000179818	PCBP1-AS1	0.024800652761197	-0.225043290303748	0.733956154506628	0.463461939147274	0.724008589195735	Exon	DLPFC
e505951	ENSG00000104312.7	ENSG00000104312	RIPK2	-0.0407120919165932	-1.91228244078263	-0.733951414889897	0.463464824240985	0.724009774796592	Exon	DLPFC
e731033	ENSG00000136010.13	ENSG00000136010	ALDH1L2	-0.0507701752272142	-2.54614036536535	-0.733942569324224	0.463470208729802	0.724014864842944	Exon	DLPFC
e550088	ENSG00000119402.16	ENSG00000119402	FBXW2	-0.0218848454976577	0.377508222082491	-0.733937842352711	0.463473086154845	0.7240160384245	Exon	DLPFC
e218679	ENSG00000172113.8	ENSG00000172113	NME6	-0.0374574750469109	-1.81601481453657	-0.733927274610583	0.463479519038279	0.724019530332282	Exon	DLPFC
e927866	ENSG00000133027.17	ENSG00000133027	PEMT	0.0309543349732703	-1.08803003323994	0.733923506534331	0.463481812784917	0.724019530332282	Exon	DLPFC
e207003	ENSG00000131374.14	ENSG00000131374	TBC1D5	-0.0174181602670409	1.27731359486778	-0.733921072436281	0.463483294500406	0.724019530332282	Exon	DLPFC
e667366	ENSG00000048028.11	ENSG00000048028	USP28	0.0282173838046718	-0.839845309591787	0.73391672498537	0.463485940943265	0.724019530332282	Exon	DLPFC
e123974	ENSG00000138095.18	ENSG00000138095	LRPPRC	0.0218232097754997	2.07132382275113	0.733916706212231	0.463485952371138	0.724019530332282	Exon	DLPFC
e919596	ENSG00000132522.15	ENSG00000132522	GPS2	0.0289424613208423	0.230065673805628	0.733903261347659	0.463494136776129	0.724028325864861	Exon	DLPFC
e751625	ENSG00000083642.18	ENSG00000083642	PDS5B	0.0281223935733311	1.20345201812614	0.733897041808918	0.463497922875382	0.724028325864861	Exon	DLPFC
e981344	ENSG00000167302.10	ENSG00000167302	TEPSIN	-0.0612479870066208	-3.19443368614145	-0.733894260039067	0.463499616263272	0.724028325864861	Exon	DLPFC
e569754	ENSG00000183049.12	ENSG00000183049	CAMK1D	0.0346759857386556	6.21814202617115	0.733891258226786	0.463501443604727	0.724028325864861	Exon	DLPFC
e1439	ENSG00000131584.18	ENSG00000131584	ACAP3	0.0249434607601466	0.824317751852758	0.733889992817639	0.463502213918791	0.724028325864861	Exon	DLPFC
e702223	ENSG00000167552.13	ENSG00000167552	TUBA1A	-0.0332357305637863	6.8766561891979	-0.733880793472201	0.463507814014566	0.724033752340062	Exon	DLPFC
e710257	ENSG00000135424.15	ENSG00000135424	ITGA7	-0.0380917818753701	-1.13317216394442	-0.73387182589236	0.463513273059616	0.724038958434744	Exon	DLPFC
e876863	ENSG00000047578.12	ENSG00000047578	KIAA0556	-0.0317126020554006	-1.38696361216432	-0.733848130584954	0.463527697832551	0.724058169488377	Exon	DLPFC
e462649	ENSG00000091127.13	ENSG00000091127	PUS7	-0.0285166736041654	-1.0381716323438	-0.7338429859897	0.463530829693363	0.724059740238085	Exon	DLPFC
e251667	ENSG00000138231.12	ENSG00000138231	DBR1	0.0449747424000551	-2.44046090611902	0.733836497502059	0.463534779688654	0.724062588936966	Exon	DLPFC
e393825	ENSG00000137207.11	ENSG00000137207	YIPF3	0.0215241309350346	0.365927607749546	0.733825354146395	0.463541563470941	0.72406937314222	Exon	DLPFC
e667946	ENSG00000182985.16	ENSG00000182985	CADM1	-0.0287341677770262	0.495093912053972	-0.733821873757255	0.463543682251832	0.72406937314222	Exon	DLPFC
e810117	ENSG00000206190.11	ENSG00000206190	ATP10A	-0.0517696332579604	-1.23949032820379	-0.733818884871521	0.463545501821075	0.72406937314222	Exon	DLPFC
e965877	ENSG00000266173.5	ENSG00000266173	STRADA	0.0243148639818977	-0.253894813804773	0.733809237102529	0.463551375202254	0.724075226106507	Exon	DLPFC
e769617	ENSG00000155463.12	ENSG00000155463	OXA1L	-0.0153931013403148	1.64935930251765	-0.733801993452458	0.4635557850282	0.724078615301837	Exon	DLPFC
e886934	ENSG00000177200.15	ENSG00000177200	CHD9	0.0174509180722911	1.095043985572	0.733797826969995	0.46355832153111	0.724078615301837	Exon	DLPFC
e557119	ENSG00000095319.14	ENSG00000095319	NUP188	0.0286236351542523	-1.07595539924623	0.733794655619503	0.463560252215208	0.724078615301837	Exon	DLPFC
e105267	ENSG00000116977.18	ENSG00000116977	LGALS8	0.0385999944578716	-0.814941567149597	0.733791701966833	0.463562050371258	0.724078615301837	Exon	DLPFC
e192138	ENSG00000144524.17	ENSG00000144524	COPS7B	-0.0158546550435505	2.40444709496901	-0.733786868006827	0.463564993249203	0.72407989069799	Exon	DLPFC
e763153	ENSG00000134897.13	ENSG00000134897	BIVM	0.0192828371724547	0.863563986684145	0.733769189248636	0.463575756031225	0.724091007705323	Exon	DLPFC
e589184	ENSG00000151208.16	ENSG00000151208	DLG5	-0.0375593868690977	-1.62444829834046	-0.733768191806171	0.463576363275771	0.724091007705323	Exon	DLPFC
e513576	ENSG00000064313.11	ENSG00000064313	TAF2	-0.0245004557257538	0.385923087616871	-0.733759349598477	0.463581746445217	0.724096094664533	Exon	DLPFC
e632163	ENSG00000109920.12	ENSG00000109920	FNBP4	0.0258979968572278	0.662514354548615	0.733751309360236	0.46358664140299	0.72410041901352	Exon	DLPFC
e421328	ENSG00000146457.14	ENSG00000146457	WTAP	-0.0507979546574845	-2.40830416525475	-0.733746365213545	0.463589651451198	0.724101799196706	Exon	DLPFC
e466495	ENSG00000077063.10	ENSG00000077063	CTTNBP2	-0.0243553174406524	0.953864704429176	-0.733730841250742	0.463599102673154	0.724113240083841	Exon	DLPFC
e866395	ENSG00000153048.10	ENSG00000153048	CARHSP1	-0.0406839402307156	-1.34291916015677	-0.733705646632305	0.463614441765094	0.724128818210933	Exon	DLPFC
e920474	ENSG00000161956.12	ENSG00000161956	SENP3	0.0189740546841014	0.571698289460226	0.733704098120478	0.46361538454574	0.724128818210933	Exon	DLPFC
e333395	ENSG00000145740.18	ENSG00000145740	SLC30A5	-0.0214031091205561	0.0363939900481116	-0.73370398114873	0.463615455761707	0.724128818210933	Exon	DLPFC
e333710	ENSG00000183323.12	ENSG00000183323	CCDC125	0.0259329056236029	-0.531691065094945	0.733700034406765	0.463617858662158	0.724129249922208	Exon	DLPFC
e712284	ENSG00000181852.17	ENSG00000181852	RNF41	0.0242375663607263	1.01989246538029	0.73369301743878	0.463622130829831	0.724132601242817	Exon	DLPFC
e513517	ENSG00000064313.11	ENSG00000064313	TAF2	-0.0245127319584299	0.386544521046741	-0.733688697791484	0.463624760788301	0.72413338757366	Exon	DLPFC
e220283	ENSG00000177479.19	ENSG00000177479	ARIH2	-0.0231050897604004	0.0871926009044053	-0.733675522852145	0.463632782222366	0.724142594779671	Exon	DLPFC
e1119983	ENSG00000099899.14	ENSG00000099899	TRMT2A	-0.0271710421752691	-1.03401653199619	-0.733669854264888	0.46363623351064	0.724144663876949	Exon	DLPFC
e383896	ENSG00000166278.14	ENSG00000166278	C2	-0.0747054572457355	-2.94394697547219	-0.733664254376826	0.463639642985897	0.724145400947588	Exon	DLPFC
e524049	ENSG00000170122.5	ENSG00000170122	FOXD4	0.0740584728684838	-3.02132280529519	0.733658052594945	0.463643418938792	0.724145400947588	Exon	DLPFC
e420394	ENSG00000049618.22	ENSG00000049618	ARID1B	0.0458229046545447	-2.0640957577385	0.733654400235199	0.463645642684892	0.724145400947588	Exon	DLPFC
e308332	ENSG00000250241.5	ENSG00000250241		-0.0334472788955578	-0.456917670309232	-0.733653699362817	0.463646069413042	0.724145400947588	Exon	DLPFC
e393964	ENSG00000172432.18	ENSG00000172432	GTPBP2	-0.0274881158329819	-0.727690165383522	-0.733651615516098	0.463647338170362	0.724145400947588	Exon	DLPFC
e484140	ENSG00000164733.20	ENSG00000164733	CTSB	0.024375809480049	2.93339599249308	0.733644193970765	0.463651856819819	0.724149137020423	Exon	DLPFC
e306077	ENSG00000245958.6	ENSG00000245958		0.0271850751012885	0.0307099832991776	0.733638171063319	0.463655523918871	0.724150097758944	Exon	DLPFC
e252310	ENSG00000158234.12	ENSG00000158234	FAIM	-0.028722759386785	-0.307316165924606	-0.733636037935451	0.463656822696028	0.724150097758944	Exon	DLPFC
e633742	ENSG00000156603.14	ENSG00000156603	MED19	0.0392046062733246	-1.29204087470065	0.733632705574257	0.463658851642982	0.724150097758944	Exon	DLPFC
e341358	ENSG00000198677.10	ENSG00000198677	TTC37	-0.0216290369008799	0.546329203358979	-0.733622429859857	0.463665108162734	0.724152967803128	Exon	DLPFC
e98952	ENSG00000154305.16	ENSG00000154305	MIA3	0.0201277027695371	0.757179227113727	0.733619227898555	0.463667057733588	0.724152967803128	Exon	DLPFC
e1092429	ENSG00000185513.14	ENSG00000185513	L3MBTL1	-0.0312343600248857	0.061901232941459	-0.733614613988605	0.463669867002451	0.724152967803128	Exon	DLPFC
e728234	ENSG00000185046.18	ENSG00000185046	ANKS1B	0.0386504333452539	0.467545254038091	0.733614173436855	0.463670135241455	0.724152967803128	Exon	DLPFC
e124296	ENSG00000143919.14	ENSG00000143919	CAMKMT	-0.0488630256275327	-2.51497179330731	-0.733612224104448	0.463671322133672	0.724152967803128	Exon	DLPFC
e267029	ENSG00000156931.15	ENSG00000156931	VPS8	0.0322065068599775	-0.683189435180819	0.733605352317595	0.463675506179822	0.724156024824969	Exon	DLPFC
e726210	ENSG00000180263.13	ENSG00000180263	FGD6	0.0549494113807882	-2.80540052738617	0.733602024033522	0.463677532690048	0.724156024824969	Exon	DLPFC
e693740	ENSG00000211455.7	ENSG00000211455	STK38L	0.0200868060480637	1.6142209809355	0.733596195965134	0.463681081269331	0.72415824564447	Exon	DLPFC
e92255	ENSG00000058673.15	ENSG00000058673	ZC3H11A	-0.0218994828453864	1.06091135480915	-0.733582077064926	0.463689678011937	0.724168350423511	Exon	DLPFC
e1083032	ENSG00000132664.11	ENSG00000132664	POLR3F	-0.024445858882377	-0.587215283045251	-0.733566849567933	0.463698949858977	0.724176458890841	Exon	DLPFC
e1001998	ENSG00000172175.12	ENSG00000172175	MALT1	0.0432148743153616	-2.0788516225544	0.733566564889373	0.463699123197452	0.724176458890841	Exon	DLPFC
e366191	ENSG00000164463.12	ENSG00000164463	CREBRF	-0.016094215252644	2.47915920380494	-0.733561977942445	0.463701916157366	0.72417749950195	Exon	DLPFC
e124658	ENSG00000119729.11	ENSG00000119729	RHOQ	0.0255124990214655	0.918888847087852	0.733533002938408	0.463719559052199	0.724201731595814	Exon	DLPFC
e520026	ENSG00000158106.13	ENSG00000158106	RHPN1	0.032152853590899	0.268501963762584	0.733528994151176	0.463722000034371	0.724202222392083	Exon	DLPFC
e1165608	ENSG00000157600.11	ENSG00000157600	TMEM164	-0.0409282809053294	-1.31969476289438	-0.733513112273301	0.463731670705745	0.724214003855795	Exon	DLPFC
e980523	ENSG00000173818.16	ENSG00000173818	ENDOV	0.0372082912336381	-1.60408359098148	0.733503223282979	0.463737692290941	0.724220086426223	Exon	DLPFC
e983825	ENSG00000169710.8	ENSG00000169710	FASN	0.0326488760742933	0.732603222214436	0.733499208287579	0.463740137106794	0.724220583118603	Exon	DLPFC
e1129779	ENSG00000184708.17	ENSG00000184708	EIF4ENIF1	0.0259652624753269	-0.511488437801099	0.733489738966966	0.463745903205502	0.724225209769063	Exon	DLPFC
e265444	ENSG00000214160.9	ENSG00000214160	ALG3	-0.033178285410745	-1.00633794126681	-0.733487357643311	0.463747353257472	0.724225209769063	Exon	DLPFC
e384424	ENSG00000204348.9	ENSG00000204348	DXO	-0.0270689834762191	-0.613208666767727	-0.733477331101832	0.463753458715853	0.724229550301972	Exon	DLPFC
e140563	ENSG00000144026.11	ENSG00000144026	ZNF514	0.0332953486641994	-1.09541839811697	0.733475807888582	0.463754386249496	0.724229550301972	Exon	DLPFC
e835856	ENSG00000140332.15	ENSG00000140332	TLE3	-0.0399164102908386	-1.33169703255688	-0.733470731879949	0.46375747720225	0.724231055985093	Exon	DLPFC
e363965	ENSG00000113328.18	ENSG00000113328	CCNG1	-0.0237209696376484	0.886017804724207	-0.733460177586444	0.463763904104207	0.724233100736338	Exon	DLPFC
e793242	ENSG00000119616.11	ENSG00000119616	FCF1	-0.0263099378819022	-0.474918804372383	-0.733460080524543	0.463763963209041	0.724233100736338	Exon	DLPFC
e565813	ENSG00000181090.18	ENSG00000181090	EHMT1	-0.0552986128373444	-3.08744979913504	-0.733458103712705	0.463765166968936	0.724233100736338	Exon	DLPFC
e933560	ENSG00000087111.20	ENSG00000087111	PIGS	-0.0183198275422498	0.710975507078146	-0.733434708191492	0.463779413571469	0.724248266799823	Exon	DLPFC
e77029	ENSG00000162734.12	ENSG00000162734	PEA15	0.0221365619530777	2.55735315054003	0.73343147257509	0.4637813839055	0.724248266799823	Exon	DLPFC
e668001	ENSG00000182985.16	ENSG00000182985	CADM1	-0.0287218524024188	0.49516553850508	-0.733428567875836	0.463783152730966	0.724248266799823	Exon	DLPFC
e610835	ENSG00000214063.10	ENSG00000214063	TSPAN4	-0.0461507588486109	-1.95694415423271	-0.733428139348461	0.463783413684337	0.724248266799823	Exon	DLPFC
e73316	ENSG00000116584.17	ENSG00000116584	ARHGEF2	-0.0188067331050689	3.66489419559651	-0.733424692156345	0.463785512868042	0.724248266799823	Exon	DLPFC
e377084	ENSG00000111913.16	ENSG00000111913	FAM65B	0.0342240256471058	0.373136234392662	0.733412151180207	0.463793149798747	0.724253151867508	Exon	DLPFC
e964050	ENSG00000141376.21	ENSG00000141376	BCAS3	-0.0209859400005153	0.131277799384864	-0.733411433185566	0.463793587029626	0.724253151867508	Exon	DLPFC
e881098	ENSG00000090238.11	ENSG00000090238	YPEL3	0.0198811552386836	2.68429416539397	0.73340466964976	0.463797705771824	0.724253151867508	Exon	DLPFC
e77021	ENSG00000162734.12	ENSG00000162734	PEA15	0.0221345403752734	2.55744761338024	0.733402092050527	0.463799275439443	0.724253151867508	Exon	DLPFC
e77025	ENSG00000162734.12	ENSG00000162734	PEA15	0.0221345403752734	2.55744761338024	0.733402092050527	0.463799275439443	0.724253151867508	Exon	DLPFC
e918760	ENSG00000072778.19	ENSG00000072778	ACADVL	-0.0179433549219303	2.24861875496717	-0.733389642631153	0.463806856741471	0.724261669290066	Exon	DLPFC
e170218	ENSG00000155657.25	ENSG00000155657	TTN	-0.0645977778157472	-2.78363477669417	-0.733383891974266	0.463810358732749	0.724263816580202	Exon	DLPFC
e1099425	ENSG00000196074.12	ENSG00000196074	SYCP2	0.0559799490306646	-2.48496144485427	0.733373429961524	0.463816729847595	0.724268644398811	Exon	DLPFC
e63097	ENSG00000227733.9	ENSG00000227733		-0.120716595443356	-2.92846546888487	-0.733371478888691	0.463817918009573	0.724268644398811	Exon	DLPFC
e844609	ENSG00000103888.15	ENSG00000103888	CEMIP	0.0517001862610445	-2.03503303578725	0.733365414618102	0.46382161103262	0.724268644398811	Exon	DLPFC
e655471	ENSG00000118363.11	ENSG00000118363	SPCS2	-0.0285309348570155	0.7426467707075	-0.733361984839166	0.463823699708682	0.724268644398811	Exon	DLPFC
e258204	ENSG00000168827.14	ENSG00000168827	GFM1	0.0232624297722422	0.127782632877627	0.733361352208508	0.463824084970388	0.724268644398811	Exon	DLPFC
e557699	ENSG00000148335.14	ENSG00000148335	NTMT1	0.0346499639555254	-1.71135542146572	0.733357348398178	0.463826523229429	0.724269130570787	Exon	DLPFC
e29404	ENSG00000066136.20	ENSG00000066136	NFYC	-0.025159685289413	-0.26216396245202	-0.733353289862903	0.463828994822439	0.724269668789348	Exon	DLPFC
e468413	ENSG00000106344.8	ENSG00000106344	RBM28	0.0260501113611591	-0.534406524200792	0.733336189575054	0.463839408747015	0.724282608908715	Exon	DLPFC
e931509	ENSG00000083290.19	ENSG00000083290	ULK2	0.0229902607733146	0.784901317202975	0.733329830062754	0.46384328166731	0.724284288617778	Exon	DLPFC
e1035749	ENSG00000005007.12	ENSG00000005007	UPF1	-0.0255155250538024	0.170839416914893	-0.733327438101389	0.463844738367926	0.724284288617778	Exon	DLPFC
e461384	ENSG00000161048.11	ENSG00000161048	NAPEPLD	0.0205360200384908	2.32919185946033	0.73332178655777	0.463848180159044	0.724286341694968	Exon	DLPFC
e1143962	ENSG00000011201.11	ENSG00000011201	ANOS1	-0.041426470782259	-0.432549725359491	-0.733315929666536	0.463851747021968	0.724288590048664	Exon	DLPFC
e505544	ENSG00000123124.13	ENSG00000123124	WWP1	-0.0449096034728333	-2.42206776767025	-0.733309405627953	0.463855720197529	0.724291472822075	Exon	DLPFC
e1076324	ENSG00000176593.7	ENSG00000176593		-0.0245607372942848	0.513585445475059	-0.733301202450383	0.463860716005027	0.724293443266352	Exon	DLPFC
e749604	ENSG00000253771.5	ENSG00000253771	TPTE2P1	0.0410320061755317	-1.40562510511272	0.73330024312719	0.463861300243279	0.724293443266352	Exon	DLPFC
e609374	ENSG00000070047.11	ENSG00000070047	PHRF1	-0.0304378019514463	-0.667460828993751	-0.733296855947566	0.463863363075778	0.724293443266352	Exon	DLPFC
e263414	ENSG00000114416.17	ENSG00000114416	FXR1	-0.0210007302622524	2.55254808063274	-0.733293234980112	0.463865568293507	0.724293565422424	Exon	DLPFC
e462292	ENSG00000187416.11	ENSG00000187416	LHFPL3	0.028715626629939	-0.452452995054179	0.733284037990118	0.463871169410085	0.724298990011044	Exon	DLPFC
e475788	ENSG00000198420.9	ENSG00000198420	TCAF1	-0.0288629277886468	-0.459160109958701	-0.73328046810193	0.463873343540277	0.724299063599998	Exon	DLPFC
e21383	ENSG00000060656.19	ENSG00000060656	PTPRU	0.0406076683861158	-1.79898356358914	0.733266037207841	0.463882132288896	0.724309465309157	Exon	DLPFC
e741345	ENSG00000139718.10	ENSG00000139718	SETD1B	-0.0503777196061606	-2.65784775094892	-0.733260753331688	0.463885350315102	0.724311168789951	Exon	DLPFC
e1094423	ENSG00000124140.13	ENSG00000124140	SLC12A5	0.0523679932501802	2.09783476123748	0.733249832320562	0.463892001551438	0.724318213430564	Exon	DLPFC
e874088	ENSG00000185864.16	ENSG00000185864	NPIPB4	-0.0556572788942078	-2.66463305549744	-0.733246360233769	0.463894116171742	0.724318213430564	Exon	DLPFC
e161725	ENSG00000153246.12	ENSG00000153246	PLA2R1	-0.0446090910744753	-2.2344793766106	-0.733235922507607	0.463900473138513	0.724320146711645	Exon	DLPFC
e355923	ENSG00000254245.2	ENSG00000254245	PCDHGA3	0.0474005115912889	-1.71737407461687	0.733234012812559	0.463901636219706	0.724320146711645	Exon	DLPFC
e26310	ENSG00000116885.18	ENSG00000116885	OSCP1	0.0292148587906276	-0.719717162701532	0.733233849733148	0.46390173554171	0.724320146711645	Exon	DLPFC
e906717	ENSG00000131148.8	ENSG00000131148	EMC8	-0.0343286537589321	-1.3031841520082	-0.733210195283331	0.463916142191194	0.724332627619869	Exon	DLPFC
e386490	ENSG00000223837.2	ENSG00000223837	BRD2-IT1	0.0434487885471194	-2.15929623055168	0.733209173994147	0.463916764208982	0.724332627619869	Exon	DLPFC
e33905	ENSG00000117448.13	ENSG00000117448	AKR1A1	0.0261686760858119	-0.045922350970623	0.733206856169829	0.463918175885271	0.724332627619869	Exon	DLPFC
e898267	ENSG00000184939.15	ENSG00000184939	ZFP90	0.0339923041870612	-1.62695809077909	0.733206754964784	0.463918237524494	0.724332627619869	Exon	DLPFC
e782562	ENSG00000197045.12	ENSG00000197045	GMFB	0.0246334056821702	2.37516201276393	0.733199746617089	0.463922505989877	0.724335970998206	Exon	DLPFC
e54301	ENSG00000143126.7	ENSG00000143126	CELSR2	-0.0391321263507647	-0.87908947194048	-0.73319008438783	0.46392839084966	0.724341838058841	Exon	DLPFC
e420777	ENSG00000122335.13	ENSG00000122335	SERAC1	0.0284780821229991	-1.12808320198637	0.733176194127786	0.463936850899327	0.724347502632063	Exon	DLPFC
e698784	ENSG00000139218.17	ENSG00000139218	SCAF11	-0.0244114483434308	-0.272378059400353	-0.733175163066745	0.463937478884359	0.724347502632063	Exon	DLPFC
e739349	ENSG00000089157.15	ENSG00000089157	RPLP0	-0.0232115052788426	2.07905918485143	-0.733173650171168	0.463938400339661	0.724347502632063	Exon	DLPFC
e428088	ENSG00000236609.3	ENSG00000236609	ZNF853	0.0352343822536783	-1.37484111979555	0.733160209797312	0.463946586477508	0.724356962503564	Exon	DLPFC
e20422	ENSG00000158161.15	ENSG00000158161	EYA3	-0.027203791712731	-0.587617938231627	-0.733156379702685	0.463948919290693	0.724357283570293	Exon	DLPFC
e68311	ENSG00000189171.14	ENSG00000189171	S100A13	0.0340386243485021	2.40012213480785	0.733140245314396	0.463958746408092	0.724369305338031	Exon	DLPFC
e550557	ENSG00000119396.10	ENSG00000119396	RAB14	0.0191814721016279	0.993071873064602	0.73313134722208	0.463964166099233	0.724369478326133	Exon	DLPFC
e198844	ENSG00000115694.14	ENSG00000115694	STK25	0.0212783508714972	2.19054971656053	0.733128771222335	0.463965735107655	0.724369478326133	Exon	DLPFC
e46881	ENSG00000137941.16	ENSG00000137941	TTLL7	-0.030005293533522	2.65525375253582	-0.733126254266048	0.463967268156331	0.724369478326133	Exon	DLPFC
e1092452	ENSG00000185513.14	ENSG00000185513	L3MBTL1	-0.0312198695687009	0.0619515288775607	-0.733126093565551	0.463967366037223	0.724369478326133	Exon	DLPFC
e375387	ENSG00000124523.15	ENSG00000124523	SIRT5	0.0187855263860215	0.757932469331593	0.733116257379171	0.463973357171328	0.724375247736761	Exon	DLPFC
e725083	ENSG00000139323.13	ENSG00000139323	POC1B	-0.0539322318240509	-2.7789123300892	-0.733113041633205	0.46397531586313	0.724375247736761	Exon	DLPFC
e647980	ENSG00000173020.10	ENSG00000173020	GRK2	0.0243620469428863	2.43771492318502	0.733088594562317	0.463990206580249	0.724394399853431	Exon	DLPFC
e591088	ENSG00000122376.11	ENSG00000122376	FAM35A	-0.0299141508430745	-1.27163144561784	-0.733085916675156	0.463991837698241	0.724394399853431	Exon	DLPFC
e1160761	ENSG00000094841.13	ENSG00000094841	UPRT	0.0225528119925398	0.462756366514666	0.733058013707607	0.46400883376286	0.724410466480844	Exon	DLPFC
e521880	ENSG00000178719.16	ENSG00000178719	GRINA	-0.0237599400692233	2.37511049861306	-0.733054468897365	0.464010992978334	0.724410466480844	Exon	DLPFC
e77257	ENSG00000122218.14	ENSG00000122218	COPA	-0.017236842479857	2.3089758589931	-0.733054345578125	0.464011068094673	0.724410466480844	Exon	DLPFC
e18262	ENSG00000175087.9	ENSG00000175087	PDIK1L	0.0180925270768032	2.67257855387343	0.733051377803618	0.464012875830518	0.724410466480844	Exon	DLPFC
e440199	ENSG00000136205.16	ENSG00000136205	TNS3	-0.0544532622903815	-2.45739807133607	-0.733049553706559	0.464013986929568	0.724410466480844	Exon	DLPFC
e161889	ENSG00000153250.18	ENSG00000153250	RBMS1	0.0326769191276639	-1.2574817629323	0.733048066663201	0.464014892722635	0.724410466480844	Exon	DLPFC
e410134	ENSG00000146350.13	ENSG00000146350	TBC1D32	-0.048130865533165	-2.52751354051762	-0.733036977918948	0.464021647168613	0.72441769020887	Exon	DLPFC
e567798	ENSG00000134452.19	ENSG00000134452	FBXO18	0.0214661426135547	-0.0296943209565999	0.733022209856551	0.464030642869474	0.72442841283941	Exon	DLPFC
e497533	ENSG00000164808.16	ENSG00000164808	SPIDR	0.0197048422576737	0.946724942164307	0.733013619520727	0.464035875563631	0.724433260724088	Exon	DLPFC
e1006149	ENSG00000129946.10	ENSG00000129946	SHC2	-0.0563981716579492	-2.89927469095007	-0.732996222629369	0.464046472760503	0.724443285988654	Exon	DLPFC
e370428	ENSG00000169045.17	ENSG00000169045	HNRNPH1	-0.0165533107293107	2.65216943853801	-0.732995670458883	0.464046809113577	0.724443285988654	Exon	DLPFC
e859582	ENSG00000008710.18	ENSG00000008710	PKD1	0.0386599237806487	0.319705066733373	0.73299259992695	0.46404867952182	0.724443285988654	Exon	DLPFC
e455891	ENSG00000160908.14	ENSG00000160908	ZNF394	0.040663809935909	-2.25682096512803	0.732987052885143	0.464052058501669	0.724444550162854	Exon	DLPFC
e857392	ENSG00000090581.9	ENSG00000090581	GNPTG	-0.0147381587296635	2.61221122603106	-0.732982851283865	0.464054617915739	0.724444550162854	Exon	DLPFC
e804380	ENSG00000131323.14	ENSG00000131323	TRAF3	0.0263096012296295	-0.297229975637322	0.732980793233838	0.46405587158403	0.724444550162854	Exon	DLPFC
e1095620	ENSG00000101040.19	ENSG00000101040	ZMYND8	0.0527830242467237	-2.3416104851599	0.732964842483829	0.464065588102771	0.724456397551398	Exon	DLPFC
e142776	ENSG00000196912.12	ENSG00000196912	ANKRD36B	-0.024496931843649	0.858372725852913	-0.732958884745403	0.464069217332897	0.7244587419613	Exon	DLPFC
e664547	ENSG00000149308.16	ENSG00000149308	NPAT	-0.0225774805552821	-0.2727966893019	-0.732952610713937	0.464073039254	0.724461387158329	Exon	DLPFC
e617022	ENSG00000130413.15	ENSG00000130413	STK33	-0.0465458155252179	-1.14981819284837	-0.732934227029456	0.464084238054611	0.724475548276675	Exon	DLPFC
e511870	ENSG00000104408.9	ENSG00000104408	EIF3E	-0.0246067446999984	1.72354647195933	-0.732928091316509	0.464087975784345	0.724477258898178	Exon	DLPFC
e189701	ENSG00000036257.12	ENSG00000036257	CUL3	0.0217166814302651	3.84579996463763	0.732923504393853	0.464090770039033	0.724477258898178	Exon	DLPFC
e852090	ENSG00000168904.14	ENSG00000168904	LRRC28	0.0338409617846665	-1.37014781020312	0.732921950867558	0.464091716415991	0.724477258898178	Exon	DLPFC
e1145857	ENSG00000086712.12	ENSG00000086712	TXLNG	-0.0371288966791972	-0.667907256499551	-0.732906187806706	0.464101319016491	0.724483231614553	Exon	DLPFC
e681049	ENSG00000111203.11	ENSG00000111203	ITFG2	-0.0316216918500717	-0.653924439312927	-0.732905544247533	0.464101711064641	0.724483231614553	Exon	DLPFC
e34771	ENSG00000132128.16	ENSG00000132128	LRRC41	-0.0142679909951346	2.70291123778105	-0.732903637183108	0.464102872825378	0.724483231614553	Exon	DLPFC
e934926	ENSG00000109118.13	ENSG00000109118	PHF12	-0.0351219866019548	-1.73759541520531	-0.73290020237568	0.464104965272899	0.724483231614553	Exon	DLPFC
e399954	ENSG00000185760.15	ENSG00000185760	KCNQ5	0.0618516170407433	-1.8956269120042	0.732898208083181	0.464106180176732	0.724483231614553	Exon	DLPFC
e618426	ENSG00000133812.15	ENSG00000133812	SBF2	-0.022503194390191	0.0910729781873766	-0.732890646752244	0.464110786483054	0.724487101020562	Exon	DLPFC
e481945	ENSG00000036448.9	ENSG00000036448	MYOM2	0.0600776202850534	-2.21163068355445	0.732882902023631	0.464115504540367	0.72449114483604	Exon	DLPFC
e132510	ENSG00000116001.15	ENSG00000116001	TIA1	-0.0502568254920113	0.670022119631649	-0.732867160490406	0.464125094301312	0.724502793380772	Exon	DLPFC
e953834	ENSG00000004897.11	ENSG00000004897	CDC27	0.0175483688916371	1.89915764461287	0.732850105752245	0.464135484193306	0.724515690823622	Exon	DLPFC
e834671	ENSG00000137764.19	ENSG00000137764	MAP2K5	-0.0268726372788049	-0.666020597831926	-0.732842875868668	0.464139888739309	0.724516325065116	Exon	DLPFC
e1013580	ENSG00000127666.9	ENSG00000127666	TICAM1	-0.0277586272159866	0.722543992175594	-0.732832864764141	0.464145987682521	0.724516325065116	Exon	DLPFC
e151954	ENSG00000163161.12	ENSG00000163161	ERCC3	-0.0344471085305574	-1.14966630841512	-0.732832670159419	0.464146106239628	0.724516325065116	Exon	DLPFC
e321554	ENSG00000124275.14	ENSG00000124275	MTRR	0.0581030432887475	-2.939919016625	0.732829043268938	0.464148315817289	0.724516325065116	Exon	DLPFC
e121855	ENSG00000143889.15	ENSG00000143889	HNRNPLL	0.027524541029437	-0.893928590978753	0.732823881156364	0.464151460694551	0.724516325065116	Exon	DLPFC
e1068817	ENSG00000256683.6	ENSG00000256683	ZNF350	-0.0314237479943632	-1.54761120379692	-0.732817324600414	0.464155455115843	0.724516325065116	Exon	DLPFC
e372274	ENSG00000183718.5	ENSG00000183718	TRIM52	-0.0495041088519545	-2.95596923986356	-0.732816750712505	0.464155804743925	0.724516325065116	Exon	DLPFC
e59478	ENSG00000065183.15	ENSG00000065183	WDR3	-0.0241500692874586	-0.559137754408395	-0.732816415239286	0.464156009123378	0.724516325065116	Exon	DLPFC
e1095540	ENSG00000101040.19	ENSG00000101040	ZMYND8	0.0528665753682061	-2.34870250096861	0.732812686350731	0.464158280867584	0.724516325065116	Exon	DLPFC
e543056	ENSG00000188938.15	ENSG00000188938	FAM120AOS	0.02298888598872	-0.0235991623422926	0.73280761420999	0.464161370968929	0.724516325065116	Exon	DLPFC
e543068	ENSG00000188938.15	ENSG00000188938	FAM120AOS	0.02298888598872	-0.0235991623422926	0.73280761420999	0.464161370968929	0.724516325065116	Exon	DLPFC
e925767	ENSG00000175106.16	ENSG00000175106	TVP23C	-0.0317491980676525	-0.716666254407029	-0.732804640957225	0.464163182369669	0.724516325065116	Exon	DLPFC
e1120412	ENSG00000099917.17	ENSG00000099917	MED15	0.0340901098112354	-1.38934131328808	0.732802939461903	0.464164218976852	0.724516325065116	Exon	DLPFC
e544748	ENSG00000197816.13	ENSG00000197816	CCDC180	0.0311856188245757	-1.08869632479789	0.732800545531108	0.464165677440799	0.724516325065116	Exon	DLPFC
e986499	ENSG00000101596.14	ENSG00000101596	SMCHD1	-0.0191661071527313	0.60203196467606	-0.732783832106093	0.464175859898353	0.724528897776168	Exon	DLPFC
e398523	ENSG00000188107.14	ENSG00000188107	EYS	0.0904448501897946	-3.28342886598106	0.732772882031317	0.464182531170287	0.724535989811669	Exon	DLPFC
e204052	ENSG00000197548.12	ENSG00000197548	ATG7	0.0253027201125249	-0.589201289982579	0.732758964521442	0.464191010412848	0.724539425969894	Exon	DLPFC
e1111033	ENSG00000171587.14	ENSG00000171587	DSCAM	0.0275717631861598	-0.160187999471786	0.732758742646826	0.464191145590653	0.724539425969894	Exon	DLPFC
e1031420	ENSG00000127527.13	ENSG00000127527	EPS15L1	-0.0309612828655451	-0.178493956102847	-0.732757906266647	0.464191655158099	0.724539425969894	Exon	DLPFC
e784009	ENSG00000139971.15	ENSG00000139971	C14orf37	0.0288708121387937	-1.04893053510406	0.732755299384087	0.464193243412098	0.724539425969894	Exon	DLPFC
e517883	ENSG00000147724.11	ENSG00000147724	FAM135B	0.0453375434499775	-2.04432492289832	0.732726992944882	0.464210489423026	0.724563023377804	Exon	DLPFC
e792735	ENSG00000119688.20	ENSG00000119688	ABCD4	-0.0303823992551159	-0.447281305272682	-0.732713046299518	0.464218986702562	0.724563449902559	Exon	DLPFC
e500687	ENSG00000253431.1	ENSG00000253431	SRPK2P	0.0513158133783296	-2.67004447133411	0.732712063107267	0.464219585735873	0.724563449902559	Exon	DLPFC
e24145	ENSG00000116497.17	ENSG00000116497	S100PBP	-0.0281003714939403	-0.245134328235699	-0.732711500116611	0.464219928751543	0.724563449902559	Exon	DLPFC
e17090	ENSG00000001460.17	ENSG00000001460	STPG1	-0.0271575007221438	-0.981244237265773	-0.732709631697284	0.464221067132208	0.724563449902559	Exon	DLPFC
e15850	ENSG00000184677.16	ENSG00000184677	ZBTB40	-0.0290231099558101	-1.01984479797371	-0.732705094475601	0.464223831553182	0.724563449902559	Exon	DLPFC
e546737	ENSG00000070061.14	ENSG00000070061	IKBKAP	0.0217377613703528	1.12057275731249	0.732702624983938	0.46422533615943	0.724563449902559	Exon	DLPFC
e80412	ENSG00000143179.13	ENSG00000143179	UCK2	0.0213688228952623	0.34307613356211	0.732700222840201	0.464226799734704	0.724563449902559	Exon	DLPFC
e329974	ENSG00000039123.15	ENSG00000039123	SKIV2L2	0.0178221846545567	1.77130882736408	0.732692217085821	0.464231677489814	0.724563449902559	Exon	DLPFC
e209800	ENSG00000163527.9	ENSG00000163527	STT3B	0.0185244363657377	1.86234568906344	0.732691990339947	0.464231815642215	0.724563449902559	Exon	DLPFC
e857082	ENSG00000007516.13	ENSG00000007516	BAIAP3	0.0397466678243705	1.1232368930455	0.732688280211535	0.464234076163554	0.724563449902559	Exon	DLPFC
e771140	ENSG00000235194.8	ENSG00000235194	PPP1R3E	0.0202288612887584	0.49542240074848	0.732682099562849	0.46423784194667	0.724563449902559	Exon	DLPFC
e876853	ENSG00000047578.12	ENSG00000047578	KIAA0556	0.0366607446444715	-1.88075092204655	0.732680020115115	0.464239108929036	0.724563449902559	Exon	DLPFC
e5520	ENSG00000198912.10	ENSG00000198912	C1orf174	-0.0183389791457072	0.541928893896009	-0.732677272688097	0.464240782906068	0.724563449902559	Exon	DLPFC
e413829	ENSG00000112339.14	ENSG00000112339	HBS1L	0.0227450457364248	1.06478272378169	0.732674880672208	0.46424224033776	0.724563449902559	Exon	DLPFC
e237638	ENSG00000154175.16	ENSG00000154175	ABI3BP	-0.0770739169134195	-3.06620437577286	-0.732668399313098	0.464246189378803	0.724563449902559	Exon	DLPFC
e684561	ENSG00000010626.14	ENSG00000010626	LRRC23	0.0478034562046727	-2.72189731435994	0.732666640642969	0.464247260925896	0.724563449902559	Exon	DLPFC
e218164	ENSG00000163832.15	ENSG00000163832	ELP6	0.0214369173695914	-0.10639222167276	0.732662605200388	0.464249719701925	0.724563449902559	Exon	DLPFC
e688422	ENSG00000060138.12	ENSG00000060138	YBX3	-0.0814035770962667	-2.46391726059569	-0.732660960153884	0.464250722023048	0.724563449902559	Exon	DLPFC
e1127644	ENSG00000100330.15	ENSG00000100330	MTMR3	-0.014604201745952	2.7416248332093	-0.732655536241021	0.464254026802892	0.724563449902559	Exon	DLPFC
e79879	ENSG00000232995.7	ENSG00000232995		-0.0553799777927081	-2.21339612106045	-0.732654387974615	0.464254726441126	0.724563449902559	Exon	DLPFC
e126946	ENSG00000162994.15	ENSG00000162994	CLHC1	0.0315453550628593	-0.973116124209371	0.73265320700167	0.464255446008057	0.724563449902559	Exon	DLPFC
e106660	ENSG00000143702.15	ENSG00000143702	CEP170	0.0199857993415254	1.89555051622465	0.73263767883775	0.464264907377829	0.724571065754232	Exon	DLPFC
e350525	ENSG00000170606.13	ENSG00000170606	HSPA4	0.0248444427155664	2.6488122184647	0.732636502005305	0.46426562443074	0.724571065754232	Exon	DLPFC
e712329	ENSG00000181852.17	ENSG00000181852	RNF41	0.0241846618789245	1.02468491546266	0.732634721719704	0.464266709173401	0.724571065754232	Exon	DLPFC
e919011	ENSG00000004975.11	ENSG00000004975	DVL2	-0.0357011906312083	-1.4600035942598	-0.732626954750157	0.464271441668408	0.724575130827787	Exon	DLPFC
e51445	ENSG00000162688.16	ENSG00000162688	AGL	0.0258745634968582	0.397672803815303	0.732622307486291	0.464274273307319	0.724576229266055	Exon	DLPFC
e488212	ENSG00000168487.17	ENSG00000168487	BMP1	-0.052276340328456	-2.52272628496406	-0.732594026400512	0.464291505552454	0.724596492215793	Exon	DLPFC
e700998	ENSG00000139620.12	ENSG00000139620	KANSL2	-0.0213310794673028	1.18888428074704	-0.732594014837297	0.46429151259823	0.724596492215793	Exon	DLPFC
e335472	ENSG00000157107.13	ENSG00000157107	FCHO2	-0.023397548017303	-0.167831925703383	-0.732589541967991	0.464294238041927	0.72459742480827	Exon	DLPFC
e928916	ENSG00000177731.15	ENSG00000177731	FLII	0.04837550926508	-2.12629352380708	0.732583946438878	0.464297647566065	0.724599424992469	Exon	DLPFC
e825320	ENSG00000104064.16	ENSG00000104064	GABPB1	-0.0281814927334806	-0.920362127141526	-0.732567979464514	0.464307376800593	0.724611287877977	Exon	DLPFC
e541119	ENSG00000196730.12	ENSG00000196730	DAPK1	0.029446556209308	0.857514691053769	0.73255313333871	0.464316423165222	0.724617595445472	Exon	DLPFC
e895023	ENSG00000168701.18	ENSG00000168701	TMEM208	0.0182518652232563	0.657437322679125	0.732545101409272	0.464321317396418	0.724617595445472	Exon	DLPFC
e103521	ENSG00000116906.11	ENSG00000116906	GNPAT	0.029758941125126	-0.854895889788557	0.732541475569956	0.464323526799763	0.724617595445472	Exon	DLPFC
e221800	ENSG00000114316.12	ENSG00000114316	USP4	0.0185594761702876	0.527880080641889	0.732541265645709	0.464323654717176	0.724617595445472	Exon	DLPFC
e134664	ENSG00000116127.17	ENSG00000116127	ALMS1	-0.0167548638024412	2.64551313337705	-0.732541166387441	0.464323715200243	0.724617595445472	Exon	DLPFC
e1157840	ENSG00000089472.16	ENSG00000089472	HEPH	-0.0395701423682915	-0.258179676292572	-0.732534312334202	0.464327891731101	0.724617595445472	Exon	DLPFC
e610682	ENSG00000177697.17	ENSG00000177697	CD151	-0.0341886918142999	0.0252680618516699	-0.732532049804892	0.464329270412407	0.724617595445472	Exon	DLPFC
e1095560	ENSG00000101040.19	ENSG00000101040	ZMYND8	-0.0288687369359228	0.343891197201509	-0.732531241395852	0.464329763020251	0.724617595445472	Exon	DLPFC
e646740	ENSG00000256349.1	ENSG00000256349		0.0320637596093269	-0.557934744139689	0.732529917225049	0.46433056991058	0.724617595445472	Exon	DLPFC
e714975	ENSG00000179912.20	ENSG00000179912	R3HDM2	0.02594492621506	1.10069972427294	0.732525964924582	0.464332978269971	0.724618033061851	Exon	DLPFC
e273817	ENSG00000114473.13	ENSG00000114473	IQCG	0.0332412278742018	-0.413222697630054	0.732508811285347	0.464343431029898	0.724630564699353	Exon	DLPFC
e804316	ENSG00000196663.15	ENSG00000196663	TECPR2	-0.0283220952761871	0.221897268499598	-0.732505802544853	0.464345264452776	0.724630564699353	Exon	DLPFC
e1144953	ENSG00000046651.14	ENSG00000046651	OFD1	-0.034637106504696	-0.34116552581456	-0.732496371681345	0.464351011322546	0.724632929681273	Exon	DLPFC
e819980	ENSG00000159459.11	ENSG00000159459	UBR1	0.0201322796455747	0.325352970444951	0.732496331345313	0.464351035902133	0.724632929681273	Exon	DLPFC
e1100075	ENSG00000130702.14	ENSG00000130702	LAMA5	-0.0536708576526587	-2.19561249384599	-0.732491773192567	0.4643538135105	0.724633943438185	Exon	DLPFC
e1144405	ENSG00000004961.14	ENSG00000004961	HCCS	0.050637904388307	-2.55339732946839	0.732486783235797	0.46435685425858	0.724635367819008	Exon	DLPFC
e406332	ENSG00000272398.5	ENSG00000272398	CD24	-0.057722606887621	-0.585470947590701	-0.732462358890869	0.464371737970899	0.724653177840566	Exon	DLPFC
e649914	ENSG00000110075.14	ENSG00000110075	PPP6R3	-0.0156109956668687	1.47756364481352	-0.732456177377106	0.464375504905301	0.724653177840566	Exon	DLPFC
e999112	ENSG00000154832.14	ENSG00000154832	CXXC1	0.0420667670392211	-2.02205538597987	0.732454538134636	0.46437650384129	0.724653177840566	Exon	DLPFC
e359446	ENSG00000113716.12	ENSG00000113716	HMGXB3	-0.0191013981920097	0.390559974558062	-0.732454086042455	0.464376779341409	0.724653177840566	Exon	DLPFC
e342793	ENSG00000153922.10	ENSG00000153922	CHD1	-0.0224047466775611	0.553346730494408	-0.732445312566465	0.464382125821533	0.72465734654355	Exon	DLPFC
e1038456	ENSG00000197360.9	ENSG00000197360	ZNF98	-0.0782420086594764	-2.85033796284405	-0.732441675617998	0.464384342156451	0.72465734654355	Exon	DLPFC
e669321	ENSG00000137726.16	ENSG00000137726	FXYD6	0.0219056348629756	3.34119899543706	0.732439226046059	0.464385834914456	0.72465734654355	Exon	DLPFC
e1155867	ENSG00000086758.15	ENSG00000086758	HUWE1	-0.0197712755905639	0.822025070589238	-0.732415920645652	0.46440003725366	0.724670522852574	Exon	DLPFC
e127007	ENSG00000203327.2	ENSG00000203327		0.0325525823497368	-1.28109167348639	0.732412134531432	0.464402344539166	0.724670522852574	Exon	DLPFC
e656467	ENSG00000158636.16	ENSG00000158636	EMSY	0.0289281496267973	-1.32844934019266	0.732410899322789	0.464403097285672	0.724670522852574	Exon	DLPFC
e975574	ENSG00000161533.11	ENSG00000161533	ACOX1	-0.032637448544982	-1.45968795597363	-0.732408135544135	0.46440478155803	0.724670522852574	Exon	DLPFC
e134673	ENSG00000116127.17	ENSG00000116127	ALMS1	-0.0167369761410153	2.64607697051528	-0.732403845874674	0.464407395729167	0.724670522852574	Exon	DLPFC
e758087	ENSG00000165416.14	ENSG00000165416	SUGT1	-0.0193236163640596	4.12852895250947	-0.732398556254663	0.464410619292347	0.724670522852574	Exon	DLPFC
e477383	ENSG00000214022.11	ENSG00000214022	REPIN1	-0.0185255205782887	3.22518547565605	-0.732397433544505	0.464411303488117	0.724670522852574	Exon	DLPFC
e477387	ENSG00000214022.11	ENSG00000214022	REPIN1	-0.0185255205782887	3.22518547565605	-0.732397433544505	0.464411303488117	0.724670522852574	Exon	DLPFC
e880500	ENSG00000169592.14	ENSG00000169592	INO80E	-0.0230072867127248	-0.406650338989039	-0.73236512443739	0.464430993365553	0.72469264117438	Exon	DLPFC
e68319	ENSG00000189171.14	ENSG00000189171	S100A13	0.0340051499413598	2.39995429936524	0.732365067302341	0.464431028185316	0.72469264117438	Exon	DLPFC
e497014	ENSG00000168575.9	ENSG00000168575	SLC20A2	-0.0204511937507642	0.0458266410135133	-0.732363698008134	0.464431862673533	0.72469264117438	Exon	DLPFC
e707368	ENSG00000139631.18	ENSG00000139631	CSAD	0.0245991503161056	-0.197506315041531	0.732353526050136	0.464438061790542	0.724698993412024	Exon	DLPFC
e852035	ENSG00000103852.12	ENSG00000103852	TTC23	-0.0539107715809885	-2.89862086159513	-0.732349410627368	0.464440569874132	0.724699000750343	Exon	DLPFC
e192864	ENSG00000204120.14	ENSG00000204120	GIGYF2	-0.0189287037639171	0.37097927193255	-0.732346534250624	0.464442322843927	0.724699000750343	Exon	DLPFC
e497162	ENSG00000168172.8	ENSG00000168172	HOOK3	0.0174973768835084	1.33113204092413	0.732342927502371	0.46444452093421	0.724699109842752	Exon	DLPFC
e977060	ENSG00000092931.11	ENSG00000092931	MFSD11	-0.0379746111541288	-0.351117969354307	-0.732336631044599	0.464448358250245	0.724701776699289	Exon	DLPFC
e408376	ENSG00000010810.17	ENSG00000010810	FYN	-0.0141089326182694	2.59381846387827	-0.732321155181427	0.464457789942493	0.724711130925503	Exon	DLPFC
e982503	ENSG00000141522.11	ENSG00000141522	ARHGDIA	-0.0283365653239203	1.5616580739254	-0.732319713863115	0.464458668352629	0.724711130925503	Exon	DLPFC
e151612	ENSG00000136732.14	ENSG00000136732	GYPC	-0.0435247507042533	-0.467592876790912	-0.73231405216692	0.464462118877217	0.724711130925503	Exon	DLPFC
e963788	ENSG00000170832.12	ENSG00000170832	USP32	-0.0199369552424868	1.37442480952889	-0.732312826193681	0.464462866049326	0.724711130925503	Exon	DLPFC
e603464	ENSG00000198825.12	ENSG00000198825	INPP5F	0.0460106663432125	0.850537345221662	0.732306883856743	0.464466487629269	0.724713461049864	Exon	DLPFC
e478233	ENSG00000164889.13	ENSG00000164889	SLC4A2	-0.0606959368630275	-2.46625873626757	-0.732273903606178	0.46448658785577	0.724741502894361	Exon	DLPFC
e155415	ENSG00000121966.6	ENSG00000121966	CXCR4	-0.0586835182797578	0.394169664456539	-0.732269547044943	0.464489243052888	0.724742325011583	Exon	DLPFC
e851361	ENSG00000140563.14	ENSG00000140563	MCTP2	0.0470097220888647	-1.60553650905415	0.732260341429874	0.464494853634909	0.724747751315502	Exon	DLPFC
e314551	ENSG00000038295.7	ENSG00000038295	TLL1	0.0407404551363342	-1.59916747424186	0.732256856822503	0.464496977421997	0.724747751315502	Exon	DLPFC
e643610	ENSG00000014216.15	ENSG00000014216	CAPN1	0.028084408280243	-0.0414002829861809	0.732249234115052	0.464501623303688	0.724747958144615	Exon	DLPFC
e546746	ENSG00000070061.14	ENSG00000070061	IKBKAP	0.0226947831717817	0.69239218426374	0.73224747189231	0.464502697345502	0.724747958144615	Exon	DLPFC
e539934	ENSG00000148057.15	ENSG00000148057	IDNK	0.0400127814584563	-1.70963296009391	0.73224616325307	0.46450349493755	0.724747958144615	Exon	DLPFC
e712639	ENSG00000062485.18	ENSG00000062485	CS	-0.0177710937139148	2.09577797367865	-0.732228416768798	0.464514311175654	0.72476151352761	Exon	DLPFC
e442151	ENSG00000146733.13	ENSG00000146733	PSPH	0.0313376552303846	-0.335293475047285	0.732224495161802	0.464516701360172	0.724761698489261	Exon	DLPFC
e111645	ENSG00000143870.12	ENSG00000143870	PDIA6	-0.0226882761465172	1.71737918967216	-0.732220527333815	0.464519119722967	0.724761698489261	Exon	DLPFC
e56987	ENSG00000155363.18	ENSG00000155363	MOV10	-0.0547175449801669	-2.27453546366873	-0.732208022336367	0.464526741475547	0.724761698489261	Exon	DLPFC
e965225	ENSG00000170921.14	ENSG00000170921	TANC2	0.029024044881	0.666314468295379	0.732206177558011	0.464527865867472	0.724761698489261	Exon	DLPFC
e512093	ENSG00000120533.12	ENSG00000120533	ENY2	0.0306029460531277	-0.518239831463864	0.732198532169456	0.464532525746008	0.724761698489261	Exon	DLPFC
e17780	ENSG00000204178.9	ENSG00000204178	TMEM57	0.0214193291385355	0.746360925531569	0.732197189889488	0.464533343870839	0.724761698489261	Exon	DLPFC
e422157	ENSG00000026652.13	ENSG00000026652	AGPAT4	-0.0448026662656014	-0.879089487837513	-0.732195960760466	0.464534093030437	0.724761698489261	Exon	DLPFC
e707322	ENSG00000139631.18	ENSG00000139631	CSAD	0.0327769417214342	-1.35272628338217	0.732193407925874	0.464535648996617	0.724761698489261	Exon	DLPFC
e407954	ENSG00000009413.15	ENSG00000009413	REV3L	0.0523638600107432	-2.37502451828463	0.73219235114652	0.464536293110072	0.724761698489261	Exon	DLPFC
e228837	ENSG00000163933.9	ENSG00000163933	RFT1	-0.0385805971206136	-2.24017732680734	-0.732190461472911	0.464537444878895	0.724761698489261	Exon	DLPFC
e737044	ENSG00000123064.12	ENSG00000123064	DDX54	-0.0304743950790621	-1.20960356797965	-0.732189810462924	0.464537841674247	0.724761698489261	Exon	DLPFC
e689006	ENSG00000111276.10	ENSG00000111276	CDKN1B	-0.0218866391349374	1.79726107785306	-0.732170856662454	0.464549394237379	0.72477516208078	Exon	DLPFC
e581956	ENSG00000165443.11	ENSG00000165443	PHYHIPL	-0.0487822182112841	-1.26442817857905	-0.732166439524175	0.464552086557903	0.72477516208078	Exon	DLPFC
e16244	ENSG00000249087.6	ENSG00000249087	ZNF436-AS1	0.0584794395042112	-2.86798832897039	0.73216199155582	0.464554797678689	0.72477516208078	Exon	DLPFC
e781421	ENSG00000100505.13	ENSG00000100505	TRIM9	0.0245830257797386	3.03337072812356	0.732160717600807	0.464555574179978	0.72477516208078	Exon	DLPFC
e676531	ENSG00000170322.14	ENSG00000170322	NFRKB	-0.0365496261014531	-1.67028252426631	-0.732158192648151	0.46455711319172	0.72477516208078	Exon	DLPFC
e326554	ENSG00000113569.15	ENSG00000113569	NUP155	-0.0365336468791106	-1.23827536370936	-0.73213731055271	0.464569841377226	0.724788463223892	Exon	DLPFC
e846058	ENSG00000156218.12	ENSG00000156218	ADAMTSL3	-0.0486106861518909	-2.29469601965893	-0.73213722148916	0.464569895664215	0.724788463223892	Exon	DLPFC
e810104	ENSG00000206190.11	ENSG00000206190	ATP10A	0.0661366519919301	-2.76121719872674	0.732129415444551	0.464574653703725	0.724792565719891	Exon	DLPFC
e328727	ENSG00000170571.11	ENSG00000170571	EMB	0.0477961711338043	-1.72490043634998	0.732122872390581	0.464578641930106	0.724795288976937	Exon	DLPFC
e54468	ENSG00000143106.12	ENSG00000143106	PSMA5	0.0209770169801012	1.03640336897326	0.732119170894818	0.464580898133181	0.724795288976937	Exon	DLPFC
e1099271	ENSG00000124203.6	ENSG00000124203	ZNF831	0.046249802703801	1.2985909565567	0.732116075957868	0.464582784620187	0.724795288976937	Exon	DLPFC
e6833	ENSG00000162408.10	ENSG00000162408	NOL9	0.0184856817997771	0.311470366209542	0.732108688422841	0.46458728763353	0.724796850419258	Exon	DLPFC
e969723	ENSG00000154258.16	ENSG00000154258	ABCA9	-0.0386233249441286	-1.1175821252527	-0.732107450164929	0.464588042406199	0.724796850419258	Exon	DLPFC
e98584	ENSG00000118873.15	ENSG00000118873	RAB3GAP2	0.0286075788488203	0.0722746114823049	0.732102476521723	0.464591074067427	0.724798259479486	Exon	DLPFC
e14768	ENSG00000075151.20	ENSG00000075151	EIF4G3	-0.0365884855463732	-1.62008653401825	-0.732089975612773	0.464598693987507	0.72480454008152	Exon	DLPFC
e1107602	ENSG00000159140.18	ENSG00000159140	SON	-0.0227602790340886	0.734602614265464	-0.732088888132355	0.464599356863717	0.72480454008152	Exon	DLPFC
e870626	ENSG00000275927.1	ENSG00000275927		0.0431597954299872	-1.54444484765002	0.732078282340829	0.464605821676235	0.724807747063686	Exon	DLPFC
e271579	ENSG00000242086.8	ENSG00000242086	LINC00969	-0.0648414924784222	-0.623348537621066	-0.732072534715433	0.464609325190634	0.724807747063686	Exon	DLPFC
e140911	ENSG00000174501.14	ENSG00000174501	ANKRD36C	-0.026656024190061	0.223855347554211	-0.732072165478186	0.464609550262873	0.724807747063686	Exon	DLPFC
e591312	ENSG00000171862.9	ENSG00000171862	PTEN	0.0172284848325857	1.85944033361069	0.732068694600836	0.464611665973677	0.724807747063686	Exon	DLPFC
e791183	ENSG00000119707.13	ENSG00000119707	RBM25	0.0293120049653396	1.39232205021835	0.73206805637676	0.464612055010647	0.724807747063686	Exon	DLPFC
e473580	ENSG00000157800.17	ENSG00000157800	SLC37A3	0.0197196118180216	1.16769242075026	0.732062757364465	0.464615285092761	0.724809465563042	Exon	DLPFC
e875930	ENSG00000090905.18	ENSG00000090905	TNRC6A	0.0207904793746567	0.134852474419175	0.732053424410741	0.464620974147038	0.724815020076571	Exon	DLPFC
e327562	ENSG00000132356.11	ENSG00000132356	PRKAA1	-0.0181230574614118	1.31169760683234	-0.732044952594898	0.464626138314363	0.724816098485146	Exon	DLPFC
e767896	ENSG00000165795.22	ENSG00000165795	NDRG2	-0.0528869073464101	-1.43348283086866	-0.732043372701161	0.46462710137421	0.724816098485146	Exon	DLPFC
e438252	ENSG00000106624.9	ENSG00000106624	AEBP1	0.0628905153744104	-1.45465179243686	0.732038339200493	0.464630169665463	0.724816098485146	Exon	DLPFC
e410648	ENSG00000111906.17	ENSG00000111906	HDDC2	-0.019746620554492	1.50342635059981	-0.732038323058834	0.464630179505017	0.724816098485146	Exon	DLPFC
e290042	ENSG00000084092.6	ENSG00000084092	NOA1	-0.0219259786384327	-0.146062234184567	-0.732018513918661	0.464642254752372	0.72483081452281	Exon	DLPFC
e1081008	ENSG00000101333.16	ENSG00000101333	PLCB4	0.0376528522862785	-1.98688975791103	0.732013104840629	0.464645552046363	0.72483081452281	Exon	DLPFC
e386282	ENSG00000168394.10	ENSG00000168394	TAP1	-0.0519520550069227	-0.766276004669327	-0.732010217698674	0.464647312010762	0.72483081452281	Exon	DLPFC
e190856	ENSG00000225963.7	ENSG00000225963		-0.0550250246414068	-2.86726804275812	-0.732007510199852	0.464648962470413	0.72483081452281	Exon	DLPFC
e648737	ENSG00000172663.8	ENSG00000172663	TMEM134	-0.0295332772390384	-0.433008130075096	-0.732005388616733	0.464650255764987	0.72483081452281	Exon	DLPFC
e491883	ENSG00000147421.17	ENSG00000147421	HMBOX1	0.0280198711725348	-0.476615594800304	0.731979298090789	0.464666160437389	0.724845287662046	Exon	DLPFC
e491893	ENSG00000147421.17	ENSG00000147421	HMBOX1	0.0280198711725348	-0.476615594800304	0.731979298090789	0.464666160437389	0.724845287662046	Exon	DLPFC
e491907	ENSG00000147421.17	ENSG00000147421	HMBOX1	0.0280198711725348	-0.476615594800304	0.731979298090789	0.464666160437389	0.724845287662046	Exon	DLPFC
e532017	ENSG00000165280.15	ENSG00000165280	VCP	0.0149628609549917	2.35391927930353	0.731972864547499	0.464670082344454	0.724845287662046	Exon	DLPFC
e302617	ENSG00000168743.12	ENSG00000168743	NPNT	0.036222093950689	-1.39977829360221	0.731972709693141	0.464670176744358	0.724845287662046	Exon	DLPFC
e963208	ENSG00000141378.14	ENSG00000141378	PTRH2	0.0180645479624859	1.34258742617443	0.731956956051396	0.464679780290251	0.724856947870205	Exon	DLPFC
e486448	ENSG00000104763.18	ENSG00000104763	ASAH1	-0.0212147545408512	1.04233485856185	-0.731953411743792	0.464681940943768	0.724856997809516	Exon	DLPFC
e227180	ENSG00000163930.9	ENSG00000163930	BAP1	0.0278558777218216	0.490788590255639	0.731947588125426	0.464685491105353	0.724859215230995	Exon	DLPFC
e497171	ENSG00000168172.8	ENSG00000168172	HOOK3	0.0211647410703305	1.81018068975911	0.731941724781803	0.464689065499335	0.72486044606143	Exon	DLPFC
e589009	ENSG00000156113.21	ENSG00000156113	KCNMA1	0.0241811662398481	3.4685546625479	0.731939310235158	0.464690537452495	0.72486044606143	Exon	DLPFC
e996080	ENSG00000101489.19	ENSG00000101489	CELF4	0.0444110430555554	0.664256697571498	0.731892789541822	0.464718897852843	0.724901364199635	Exon	DLPFC
e184475	ENSG00000079246.15	ENSG00000079246	XRCC5	-0.0139313581580762	3.30137625426424	-0.731882126740279	0.46472539835048	0.724908183498755	Exon	DLPFC
e517394	ENSG00000008513.14	ENSG00000008513	ST3GAL1	0.026969112686522	-0.343169167821513	0.731871904496036	0.464731630313328	0.724909419351583	Exon	DLPFC
e851723	ENSG00000251209.7	ENSG00000251209	LINC00923	0.0609393186311604	-2.7041554892426	0.731866454410737	0.464734952961794	0.724909419351583	Exon	DLPFC
e621168	ENSG00000011405.13	ENSG00000011405	PIK3C2A	-0.0294024603240139	0.47863116114054	-0.731864640401199	0.464736058876972	0.724909419351583	Exon	DLPFC
e1121702	ENSG00000183506.16	ENSG00000183506	PI4KAP2	0.112501645082924	-2.28556174770342	0.731864295265791	0.464736269289751	0.724909419351583	Exon	DLPFC
e1119584	ENSG00000099889.13	ENSG00000099889	ARVCF	-0.0316056492895177	-1.05658018763416	-0.73186336800209	0.464736834598956	0.724909419351583	Exon	DLPFC
e461672	ENSG00000105821.14	ENSG00000105821	DNAJC2	0.0212801826492913	0.367014095796021	0.731855644610607	0.464741543203567	0.724911698149061	Exon	DLPFC
e546663	ENSG00000119318.12	ENSG00000119318	RAD23B	0.0156003698573846	2.63781369884053	0.731853988066417	0.464742553127567	0.724911698149061	Exon	DLPFC
e427832	ENSG00000164535.14	ENSG00000164535	DAGLB	0.0261055464948397	-0.621570190169355	0.731847480797877	0.464746520342188	0.724914565720063	Exon	DLPFC
e882098	ENSG00000156858.11	ENSG00000156858	PRR14	0.0280910435116917	-0.485106139001854	0.731832187115152	0.464755844347492	0.724925788782552	Exon	DLPFC
e970929	ENSG00000069188.16	ENSG00000069188	SDK2	-0.0458894145367265	-2.13646098675817	-0.731824463487334	0.46476055320378	0.724929444193382	Exon	DLPFC
e828515	ENSG00000128849.10	ENSG00000128849	CGNL1	-0.0287028052874472	2.6376071049064	-0.731814232708656	0.464766790633206	0.724929444193382	Exon	DLPFC
e882287	ENSG00000282034.1	ENSG00000282034		-0.0327905495155237	-0.963931535284525	-0.731813545506952	0.4647672096032	0.724929444193382	Exon	DLPFC
e817436	ENSG00000247556.6	ENSG00000247556	OIP5-AS1	0.0248885745210884	2.38887643846691	0.731810932458298	0.464768802716684	0.724929444193382	Exon	DLPFC
e523590	ENSG00000147799.11	ENSG00000147799	ARHGAP39	-0.0437315781413464	-0.769781368286771	-0.731810884228852	0.464768832121057	0.724929444193382	Exon	DLPFC
e250119	ENSG00000144868.13	ENSG00000144868	TMEM108	0.0303973562802732	0.315140888005628	0.731797104011628	0.464777233641819	0.724937287614867	Exon	DLPFC
e391995	ENSG00000112576.12	ENSG00000112576	CCND3	-0.0250209222420635	0.719755097906424	-0.731793640853205	0.464779345073063	0.724937287614867	Exon	DLPFC
e1039924	ENSG00000121289.17	ENSG00000121289	CEP89	0.0308923723840638	-1.0894617816602	0.731791596722229	0.464780591348917	0.724937287614867	Exon	DLPFC
e420788	ENSG00000122335.13	ENSG00000122335	SERAC1	0.032175711548522	-1.14770284653045	0.73178503059693	0.464784594629198	0.724937287614867	Exon	DLPFC
e96116	ENSG00000143469.17	ENSG00000143469	SYT14	0.0502558645091829	-2.8288321632932	0.731783339891436	0.464785625433231	0.724937287614867	Exon	DLPFC
e830978	ENSG00000171914.15	ENSG00000171914	TLN2	0.0232226315074326	3.63929907636814	0.731781685713943	0.46478663396779	0.724937287614867	Exon	DLPFC
e404351	ENSG00000112159.11	ENSG00000112159	MDN1	-0.0219504534399835	0.714921274013584	-0.731775360081805	0.464790490650221	0.724939982499368	Exon	DLPFC
e214297	ENSG00000168036.16	ENSG00000168036	CTNNB1	-0.0128280657906881	4.09314664322918	-0.731755661826349	0.464802500618297	0.724950556866451	Exon	DLPFC
e749978	ENSG00000132964.11	ENSG00000132964	CDK8	0.0354866365170294	-0.970646784972354	0.731750210725369	0.46480582416906	0.724950556866451	Exon	DLPFC
e852147	ENSG00000168904.14	ENSG00000168904	LRRC28	0.0329254047161595	-1.5837716821966	0.731749947183232	0.464805984851738	0.724950556866451	Exon	DLPFC
e55747	ENSG00000168679.17	ENSG00000168679	SLC16A4	0.0504550651507423	-2.41849513749824	0.73174716342526	0.464807682121824	0.724950556866451	Exon	DLPFC
e1016767	ENSG00000130544.11	ENSG00000130544	ZNF557	-0.0197847230734259	1.72317835426767	-0.731746781627764	0.46480791490579	0.724950556866451	Exon	DLPFC
e201763	ENSG00000168137.15	ENSG00000168137	SETD5	0.0421523446675122	-1.48109871600649	0.731736335670983	0.464814283886512	0.724956082313588	Exon	DLPFC
e403343	ENSG00000203875.10	ENSG00000203875	SNHG5	-0.0318004208551518	0.395341755986802	-0.73173398772952	0.464815715451309	0.724956082313588	Exon	DLPFC
e473911	ENSG00000133597.9	ENSG00000133597	ADCK2	-0.0354701987965567	0.0806245841529024	-0.731696031162046	0.464838858314534	0.724988856826766	Exon	DLPFC
e255058	ENSG00000163754.17	ENSG00000163754	GYG1	-0.0212764900852507	0.819328111184677	-0.731684386714033	0.464845958291754	0.724996609765992	Exon	DLPFC
e1091964	ENSG00000124177.14	ENSG00000124177	CHD6	-0.0166835034526404	0.866098445365863	-0.731678077455508	0.464849805265554	0.724996834359644	Exon	DLPFC
e1175817	ENSG00000169057.20	ENSG00000169057	MECP2	-0.0455758819713486	-2.23114291074923	-0.731677167015041	0.464850360394159	0.724996834359644	Exon	DLPFC
e414982	ENSG00000029363.15	ENSG00000029363	BCLAF1	0.0199556912131629	2.51531236776223	0.73166830599364	0.464855763299937	0.724998464727223	Exon	DLPFC
e123665	ENSG00000152527.13	ENSG00000152527	PLEKHH2	0.0439708755431761	-1.45084182270947	0.731666467328531	0.464856884409212	0.724998464727223	Exon	DLPFC
e418558	ENSG00000131018.22	ENSG00000131018	SYNE1	0.0343953153725472	1.24330017888851	0.731664977351518	0.464857792910209	0.724998464727223	Exon	DLPFC
e127066	ENSG00000085760.14	ENSG00000085760	MTIF2	0.0471181244864553	-2.05928062454975	0.73166008407212	0.464860776553292	0.724999556190678	Exon	DLPFC
e273730	ENSG00000186001.12	ENSG00000186001	LRCH3	-0.025901734652383	-0.63148781353137	-0.731656846157003	0.464862750855397	0.724999556190678	Exon	DLPFC
e675401	ENSG00000110060.8	ENSG00000110060	PUS3	0.0360505820232309	-0.602759340127478	0.731643081878664	0.46487114360566	0.725009324995355	Exon	DLPFC
e509804	ENSG00000034677.12	ENSG00000034677	RNF19A	0.0270674161580963	1.06299861126897	0.731632900796502	0.464877351561309	0.725012859773138	Exon	DLPFC
e551466	ENSG00000011454.16	ENSG00000011454	RABGAP1	0.0140744243242384	1.93935594701095	0.731632381385567	0.46487766827545	0.725012859773138	Exon	DLPFC
e851875	ENSG00000140443.13	ENSG00000140443	IGF1R	-0.0317628281360648	-0.532200948296979	-0.731606420314674	0.464893498358057	0.725032814683096	Exon	DLPFC
e316574	ENSG00000150625.16	ENSG00000150625	GPM6A	0.024548751535892	4.88306186637934	0.73160441414233	0.464894721658875	0.725032814683096	Exon	DLPFC
e597788	ENSG00000107829.13	ENSG00000107829	FBXW4	-0.0156359460324166	1.80029259008989	-0.731596851087073	0.46489933338834	0.725033552105853	Exon	DLPFC
e318147	ENSG00000186352.8	ENSG00000186352	ANKRD37	0.0537095973744961	-1.28682569030693	0.731595340792533	0.464900254324753	0.725033552105853	Exon	DLPFC
e688622	ENSG00000256274.1	ENSG00000256274	TAS2R64P	-0.105912062241935	-1.50726166802895	-0.731593163514719	0.464901581971165	0.725033552105853	Exon	DLPFC
e44001	ENSG00000033122.18	ENSG00000033122	LRRC7	0.0275601204898189	0.742710681375577	0.731586704981373	0.464905520226401	0.725035241783889	Exon	DLPFC
e637390	ENSG00000221968.8	ENSG00000221968	FADS3	0.0307195749584993	-0.017816991622978	0.731582613399773	0.464908015182154	0.725035241783889	Exon	DLPFC
e1117114	ENSG00000177663.13	ENSG00000177663	IL17RA	-0.0534299996887893	-2.15923916528224	-0.731580911599972	0.464909052904147	0.725035241783889	Exon	DLPFC
e119168	ENSG00000172954.13	ENSG00000172954	LCLAT1	0.045264112790499	-2.10646804982258	0.73157628311393	0.464911875264858	0.725035619231563	Exon	DLPFC
e473021	ENSG00000157741.14	ENSG00000157741	UBN2	0.0206274078384917	0.6525950206609	0.731572096743833	0.464914428040113	0.725035619231563	Exon	DLPFC
e707489	ENSG00000172819.16	ENSG00000172819	RARG	-0.031319961740651	-0.445401125959441	-0.731570039648963	0.464915682423449	0.725035619231563	Exon	DLPFC
e814530	ENSG00000021776.10	ENSG00000021776	AQR	0.0214809971031054	0.122438064043485	0.731557169309703	0.464923530592049	0.725044537973996	Exon	DLPFC
e810535	ENSG00000128731.15	ENSG00000128731	HERC2	0.025260606087525	0.734255309287091	0.73154592464421	0.464930387506098	0.725051910788254	Exon	DLPFC
e184536	ENSG00000138375.12	ENSG00000138375	SMARCAL1	-0.0300007268063482	-1.3800746931335	-0.7315363655804	0.464936216597093	0.725053002315454	Exon	DLPFC
e426650	ENSG00000242802.6	ENSG00000242802	AP5Z1	-0.0356682596712434	-1.19681013948756	-0.731535367048593	0.464936825501415	0.725053002315454	Exon	DLPFC
e385017	ENSG00000168477.17	ENSG00000168477	TNXB	0.0465431263044759	-1.86543286331719	0.731532201443615	0.46493875588909	0.725053002315454	Exon	DLPFC
e518691	ENSG00000169398.19	ENSG00000169398	PTK2	-0.0141192924761978	2.27189802598866	-0.731526498208964	0.464942233736046	0.725053002315454	Exon	DLPFC
e295246	ENSG00000163297.16	ENSG00000163297	ANTXR2	-0.0593283215024579	-3.01578291746112	-0.731523368138674	0.464944142467024	0.725053002315454	Exon	DLPFC
e377321	ENSG00000079691.17	ENSG00000079691	LRRC16A	0.0273537245594977	0.562102991693964	0.731522657817407	0.464944575624745	0.725053002315454	Exon	DLPFC
e90344	ENSG00000118194.18	ENSG00000118194	TNNT2	0.0632561778266332	-2.57549425030151	0.73152033525423	0.464945991937808	0.725053002315454	Exon	DLPFC
e319306	ENSG00000083857.13	ENSG00000083857	FAT1	-0.057402079235184	-2.96627930684689	-0.73151079609841	0.464951808997956	0.725056251064027	Exon	DLPFC
e1090527	ENSG00000118705.16	ENSG00000118705	RPN2	-0.0231601047141333	1.4467743872996	-0.731509935709956	0.464952333672314	0.725056251064027	Exon	DLPFC
e939766	ENSG00000270647.5	ENSG00000270647	TAF15	-0.0240462259122247	0.831066243212825	-0.731493518936637	0.464962344864878	0.725068234781215	Exon	DLPFC
e1025123	ENSG00000188033.9	ENSG00000188033	ZNF490	-0.030382141054372	-1.48263701400968	-0.731490350701687	0.464964276915534	0.725068234781215	Exon	DLPFC
e589064	ENSG00000156113.21	ENSG00000156113	KCNMA1	0.024165261683171	3.46853461326435	0.731481777210713	0.46496950521784	0.725073067425975	Exon	DLPFC
e419290	ENSG00000131018.22	ENSG00000131018	SYNE1	0.0220324108650222	2.86898385745327	0.731443887670783	0.464992611481132	0.72510161039532	Exon	DLPFC
e69709	ENSG00000143569.18	ENSG00000143569	UBAP2L	0.027720258394654	-0.540827725976846	0.731442467428839	0.464993477602936	0.72510161039532	Exon	DLPFC
e579373	ENSG00000107643.15	ENSG00000107643	MAPK8	0.0169947857016723	1.48794811255643	0.731438665154233	0.46499579639042	0.72510161039532	Exon	DLPFC
e750302	ENSG00000186184.16	ENSG00000186184	POLR1D	0.0228033491183659	1.79757787807364	0.731437716680495	0.46499637481073	0.72510161039532	Exon	DLPFC
e576565	ENSG00000108100.17	ENSG00000108100	CCNY	0.0144499992134551	1.5683511907698	0.73143411262798	0.464998572721507	0.72510161039532	Exon	DLPFC
e621411	ENSG00000006071.12	ENSG00000006071	ABCC8	0.0402011904843622	-1.57492246962754	0.731426846489897	0.465003003951823	0.72510161039532	Exon	DLPFC
e590164	ENSG00000122378.13	ENSG00000122378	FAM213A	0.0213927697284584	5.61720272247177	0.731425131399337	0.465004049897578	0.72510161039532	Exon	DLPFC
e305578	ENSG00000237684.1	ENSG00000237684	RPSAP35	0.0796494530752181	-1.71490145473756	0.731423829429637	0.465004843902989	0.72510161039532	Exon	DLPFC
e844911	ENSG00000172345.13	ENSG00000172345	STARD5	-0.0580056451340283	-2.88605010655743	-0.731404305708563	0.465016750522932	0.725110859583368	Exon	DLPFC
e1161482	ENSG00000198157.10	ENSG00000198157	HMGN5	0.0525823261810226	-2.93926755068946	0.731392295554445	0.465024075048378	0.725110859583368	Exon	DLPFC
e817462	ENSG00000247556.6	ENSG00000247556	OIP5-AS1	0.0248305364229975	2.38999656150836	0.731389356928845	0.465025867211542	0.725110859583368	Exon	DLPFC
e576130	ENSG00000108094.14	ENSG00000108094	CUL2	0.0248821112194568	-0.0595090331022651	0.731385793706805	0.465028040299018	0.725110859583368	Exon	DLPFC
e776292	ENSG00000092148.12	ENSG00000092148	HECTD1	0.0186585791025915	1.61316608456427	0.731384043532012	0.465029107672951	0.725110859583368	Exon	DLPFC
e413710	ENSG00000112339.14	ENSG00000112339	HBS1L	0.0227038552511172	1.06492918767088	0.731373643274985	0.465035450475215	0.725110859583368	Exon	DLPFC
e413749	ENSG00000112339.14	ENSG00000112339	HBS1L	0.0227038552511172	1.06492918767088	0.731373643274985	0.465035450475215	0.725110859583368	Exon	DLPFC
e413835	ENSG00000112339.14	ENSG00000112339	HBS1L	0.0227038552511172	1.06492918767088	0.731373643274985	0.465035450475215	0.725110859583368	Exon	DLPFC
e413844	ENSG00000112339.14	ENSG00000112339	HBS1L	0.0227038552511172	1.06492918767088	0.731373643274985	0.465035450475215	0.725110859583368	Exon	DLPFC
e413854	ENSG00000112339.14	ENSG00000112339	HBS1L	0.0227038552511172	1.06492918767088	0.731373643274985	0.465035450475215	0.725110859583368	Exon	DLPFC
e68304	ENSG00000189171.14	ENSG00000189171	S100A13	0.0339569809077634	2.40035124006189	0.731373023797944	0.465035828277055	0.725110859583368	Exon	DLPFC
e463709	ENSG00000091140.12	ENSG00000091140	DLD	0.0217524527821478	1.27023574512159	0.731372204428613	0.465036327987912	0.725110859583368	Exon	DLPFC
e640085	ENSG00000072518.20	ENSG00000072518	MARK2	0.0407991584101943	-1.01359932030496	0.73136346642823	0.465041657073075	0.725115848713847	Exon	DLPFC
e864153	ENSG00000103423.13	ENSG00000103423	DNAJA3	0.0143253358762181	1.54026161876583	0.731350888063309	0.465049328359196	0.725123154053212	Exon	DLPFC
e312368	ENSG00000197410.12	ENSG00000197410	DCHS2	0.0344693493543922	0.361060832048958	0.731348801235599	0.465050601079339	0.725123154053212	Exon	DLPFC
e852105	ENSG00000168904.14	ENSG00000168904	LRRC28	0.0212989742852149	0.304934576497426	0.731341258739421	0.465055201133585	0.725127006333577	Exon	DLPFC
e469016	ENSG00000128596.16	ENSG00000128596	CCDC136	0.027710558117659	-0.259501641796982	0.731326198269764	0.46506438636207	0.725132741148567	Exon	DLPFC
e667871	ENSG00000182985.16	ENSG00000182985	CADM1	-0.0286423103753024	0.495213956550284	-0.73132506397481	0.46506507816122	0.725132741148567	Exon	DLPFC
e356854	ENSG00000113552.15	ENSG00000113552	GNPDA1	0.0286310412508519	-1.0386694281448	0.731324753587516	0.465065267464521	0.725132741148567	Exon	DLPFC
e603595	ENSG00000107651.12	ENSG00000107651	SEC23IP	-0.0216481966754835	0.166813519857872	-0.731320939808823	0.465067593468201	0.725133047616519	Exon	DLPFC
e739430	ENSG00000089157.15	ENSG00000089157	RPLP0	-0.0231832110759568	2.07949635336552	-0.731302897562916	0.465078597427678	0.725144663711919	Exon	DLPFC
e1095949	ENSG00000124198.8	ENSG00000124198	ARFGEF2	-0.0261619970037414	0.89870437343172	-0.731294230954086	0.465083883241066	0.725144663711919	Exon	DLPFC
e640069	ENSG00000168005.8	ENSG00000168005	C11orf84	0.0447159847890102	-1.18032072617089	0.731293100790767	0.465084572536492	0.725144663711919	Exon	DLPFC
e909934	ENSG00000141002.18	ENSG00000141002	TCF25	0.0241899625954379	0.939542122771117	0.731291915577549	0.465085295407895	0.725144663711919	Exon	DLPFC
e18571	ENSG00000158062.20	ENSG00000158062	UBXN11	-0.0534867793154155	-2.91758648563427	-0.731291267088222	0.465085690927196	0.725144663711919	Exon	DLPFC
e344485	ENSG00000129595.12	ENSG00000129595	EPB41L4A	-0.0527861952122719	-2.28907900749458	-0.731244385467149	0.465114284934704	0.725182375786143	Exon	DLPFC
e932550	ENSG00000109046.14	ENSG00000109046	WSB1	0.0371315663274955	1.07349045525189	0.731243725570467	0.46511468742546	0.725182375786143	Exon	DLPFC
e1048477	ENSG00000104835.14	ENSG00000104835	SARS2	0.0422264551987414	-1.43347656273126	0.731241135667664	0.465116267086649	0.725182375786143	Exon	DLPFC
e388458	ENSG00000065060.16	ENSG00000065060	UHRF1BP1	0.0379414642088818	-0.959045879255153	0.731236718541815	0.465118961234152	0.725183256000132	Exon	DLPFC
e141657	ENSG00000114982.17	ENSG00000114982	KANSL3	0.0236256309176405	-0.0931512392245746	0.731222358711109	0.465127719818197	0.725193591438095	Exon	DLPFC
e753474	ENSG00000120685.19	ENSG00000120685	PROSER1	-0.0201102243217099	1.33095424169371	-0.731217675034058	0.465130576583429	0.725194725133345	Exon	DLPFC
e1157719	ENSG00000001497.16	ENSG00000001497	LAS1L	-0.0312036408252854	-0.984355773959321	-0.731206842872862	0.465137183596876	0.725201705881186	Exon	DLPFC
e500089	ENSG00000178538.9	ENSG00000178538	CA8	0.0307022075475558	-0.184458230829112	0.731200237007844	0.465141212831378	0.725202088423929	Exon	DLPFC
e649932	ENSG00000110075.14	ENSG00000110075	PPP6R3	-0.0141009449604455	1.22693760096569	-0.731199457550356	0.46514168826124	0.725202088423929	Exon	DLPFC
e344592	ENSG00000224032.6	ENSG00000224032	EPB41L4A-AS1	0.0229844387652945	0.979612017727088	0.731182409531165	0.46515208676332	0.725214980322445	Exon	DLPFC
e508855	ENSG00000132561.13	ENSG00000132561	MATN2	-0.0501438953580931	-1.94030657048755	-0.731174455774505	0.465156938230884	0.725219223804381	Exon	DLPFC
e1037507	ENSG00000181896.11	ENSG00000181896	ZNF101	0.0193378816619636	0.544230770296322	0.73116592584889	0.465162141169436	0.72522401521811	Exon	DLPFC
e510565	ENSG00000104517.12	ENSG00000104517	UBR5	-0.017801872898456	1.13194130148477	-0.731159252420633	0.465166211736046	0.725227041139976	Exon	DLPFC
e1089665	ENSG00000088367.21	ENSG00000088367	EPB41L1	0.0250470877395478	1.93948492128014	0.731154590250984	0.465169055514404	0.725228154393193	Exon	DLPFC
e298458	ENSG00000163644.14	ENSG00000163644	PPM1K	-0.018006920854135	2.77010257890028	-0.731148304550854	0.465172889611183	0.725230811598575	Exon	DLPFC
e954756	ENSG00000159111.12	ENSG00000159111	MRPL10	0.0560651767322026	-2.72751248208019	0.731131291304004	0.465183267292254	0.725243670550465	Exon	DLPFC
e1045447	ENSG00000181666.17	ENSG00000181666	HKR1	0.0314024254170636	-1.29685369594519	0.731123510309307	0.465188013559382	0.725247749772557	Exon	DLPFC
e1113878	ENSG00000160221.16	ENSG00000160221	C21orf33	-0.087067616073298	-2.27522177553759	-0.731105667219272	0.465198897626177	0.725259460392101	Exon	DLPFC
e1122915	ENSG00000244723.3	ENSG00000244723	ASLP1	-0.0520812993575797	-2.70791464090874	-0.731100832694332	0.465201846651769	0.725259460392101	Exon	DLPFC
e967478	ENSG00000258890.6	ENSG00000258890	CEP95	-0.0422218345072709	-1.44410489298155	-0.731100721561956	0.465201914441845	0.725259460392101	Exon	DLPFC
e886252	ENSG00000121274.12	ENSG00000121274	PAPD5	0.0288223761877415	0.421059831536402	0.731089980302708	0.465208466570954	0.725266354830699	Exon	DLPFC
e894673	ENSG00000196123.12	ENSG00000196123	KIAA0895L	0.0301147309636651	0.0568856177151183	0.731083430615876	0.465212461881406	0.725269263109203	Exon	DLPFC
e933227	ENSG00000004142.11	ENSG00000004142	POLDIP2	0.0208264988808476	0.971431058401101	0.731072008056317	0.465219429691162	0.725276805485668	Exon	DLPFC
e13622	ENSG00000127463.13	ENSG00000127463	EMC1	-0.022800500966605	-0.0915799536966876	-0.731057862235832	0.465228058782383	0.725283678809997	Exon	DLPFC
e132996	ENSG00000124357.12	ENSG00000124357	NAGK	-0.0241479583015052	-0.369315691279672	-0.731057797485999	0.465228098280631	0.725283678809997	Exon	DLPFC
e1030254	ENSG00000011243.17	ENSG00000011243	AKAP8L	0.0261826860336753	0.646961525377237	0.731041356566528	0.465238127517817	0.72529599371481	Exon	DLPFC
e1030304	ENSG00000011451.17	ENSG00000011451	WIZ	0.033307872888535	-0.185108193029023	0.73103409432707	0.46524255764437	0.725299579656672	Exon	DLPFC
e463521	ENSG00000233705.6	ENSG00000233705	SLC26A4-AS1	0.0537561800292751	-1.62040677665612	0.731020234525842	0.465251012494759	0.725307316201277	Exon	DLPFC
e917228	ENSG00000108561.8	ENSG00000108561	C1QBP	0.0189467109751799	1.41005960716031	0.731018976112267	0.465251780165031	0.725307316201277	Exon	DLPFC
e356466	ENSG00000197948.10	ENSG00000197948	FCHSD1	-0.0565357372256029	-2.69217474088002	-0.731007665210923	0.465258680188064	0.725311540313694	Exon	DLPFC
e761232	ENSG00000139793.18	ENSG00000139793	MBNL2	-0.0245427120679555	2.88836555366677	-0.731005294650867	0.465260126315158	0.725311540313694	Exon	DLPFC
e701408	ENSG00000174243.9	ENSG00000174243	DDX23	-0.0198079774533605	0.244765492900252	-0.731004059727578	0.465260879663878	0.725311540313694	Exon	DLPFC
e559483	ENSG00000107290.13	ENSG00000107290	SETX	-0.0180619683908902	1.12153346031432	-0.730989066611667	0.465270026071484	0.725312553709719	Exon	DLPFC
e1173615	ENSG00000147383.10	ENSG00000147383	NSDHL	-0.0209904844428632	0.834382982362872	-0.730981548142061	0.465274612680067	0.725312553709719	Exon	DLPFC
e151607	ENSG00000136732.14	ENSG00000136732	GYPC	-0.043433317774057	-0.467687818686741	-0.730981436604658	0.465274680723149	0.725312553709719	Exon	DLPFC
e151624	ENSG00000136732.14	ENSG00000136732	GYPC	-0.043433317774057	-0.467687818686741	-0.730981436604658	0.465274680723149	0.725312553709719	Exon	DLPFC
e1036697	ENSG00000064490.13	ENSG00000064490	RFXANK	-0.0330011086790928	-0.914930939561632	-0.730978703190016	0.465276348236856	0.725312553709719	Exon	DLPFC
e1036703	ENSG00000064490.13	ENSG00000064490	RFXANK	-0.0330011086790928	-0.914930939561632	-0.730978703190016	0.465276348236856	0.725312553709719	Exon	DLPFC
e430001	ENSG00000136261.14	ENSG00000136261	BZW2	0.025633710291733	0.432318990452617	0.730978553492564	0.465276439559559	0.725312553709719	Exon	DLPFC
e624371	ENSG00000205213.13	ENSG00000205213	LGR4	-0.034044112513966	-0.763390442629689	-0.730974060541424	0.465279180482261	0.725313506099543	Exon	DLPFC
e469849	ENSG00000186591.11	ENSG00000186591	UBE2H	-0.022295255500425	1.4189552034038	-0.730969287391223	0.46528209235014	0.725314151824311	Exon	DLPFC
e15108	ENSG00000162551.13	ENSG00000162551	ALPL	0.0457167638607243	-1.60296926579193	0.730966398595157	0.465283854669721	0.725314151824311	Exon	DLPFC
e290315	ENSG00000150471.16	ENSG00000150471	ADGRL3	0.018550548494107	2.51876211215839	0.730951464599125	0.465292965262746	0.725324024990476	Exon	DLPFC
e743468	ENSG00000139697.12	ENSG00000139697	SBNO1	0.0267566109426885	0.346999251976236	0.730949033705056	0.465294448256798	0.725324024990476	Exon	DLPFC
e52338	ENSG00000060718.19	ENSG00000060718	COL11A1	0.0344470749704027	-1.64515738189036	0.730941584652996	0.465298992650559	0.725325724478325	Exon	DLPFC
e103478	ENSG00000143633.12	ENSG00000143633	C1orf131	0.02291901010344	-0.0202251308978379	0.730938105033022	0.465301115447716	0.725325724478325	Exon	DLPFC
e1045594	ENSG00000196437.10	ENSG00000196437	ZNF569	-0.0226416830279897	0.0127204892182319	-0.730936772268519	0.465301928523197	0.725325724478325	Exon	DLPFC
e1157170	ENSG00000102349.16	ENSG00000102349	KLF8	0.0548237686708543	-2.69097076730832	0.730920693651771	0.465311737617228	0.725337694786676	Exon	DLPFC
e503610	ENSG00000154582.16	ENSG00000154582	TCEB1	0.0430615369532494	-2.33495544408703	0.730906169023417	0.465320598767605	0.725348187317751	Exon	DLPFC
e949601	ENSG00000188825.13	ENSG00000188825	LINC00910	-0.0545765880207692	-2.34520786224813	-0.730901162653403	0.465323653063627	0.725349592689406	Exon	DLPFC
e34304	ENSG00000159592.10	ENSG00000159592	GPBP1L1	-0.0170151327712654	2.66832011867396	-0.730897708307998	0.46532576050396	0.725349592689406	Exon	DLPFC
e424816	ENSG00000164828.17	ENSG00000164828	SUN1	-0.0168409315516983	1.62084025274243	-0.730892380954917	0.465329010646467	0.72535133862534	Exon	DLPFC
e447847	ENSG00000189077.10	ENSG00000189077	TMEM120A	0.0408598856257498	-2.10630734161592	0.730872754694765	0.465340984458575	0.725361457271839	Exon	DLPFC
e350310	ENSG00000164405.10	ENSG00000164405	UQCRQ	0.0208716099965265	3.39485957914172	0.730871430063234	0.465341792611048	0.725361457271839	Exon	DLPFC
e708094	ENSG00000205352.10	ENSG00000205352	PRR13	-0.0189345562085795	2.87212585259608	-0.730871266590696	0.465341892345052	0.725361457271839	Exon	DLPFC
e69799	ENSG00000143515.16	ENSG00000143515	ATP8B2	0.0310156078188583	-1.04539565311998	0.730864925617504	0.4653457609591	0.725364167172597	Exon	DLPFC
e243298	ENSG00000173230.15	ENSG00000173230	GOLGB1	0.0171428601099304	1.49252032680193	0.73085441932657	0.465352170864017	0.725370838302849	Exon	DLPFC
e1058926	ENSG00000230510.6	ENSG00000230510	PPP5D1	0.0424182223868932	-2.1501923056848	0.730831412745735	0.465366207387939	0.725389397361475	Exon	DLPFC
e588981	ENSG00000156113.21	ENSG00000156113	KCNMA1	0.0241439813433654	3.46858791485509	0.730814124129473	0.46537675548526	0.725400592040131	Exon	DLPFC
e49095	ENSG00000069702.10	ENSG00000069702	TGFBR3	-0.0451408076752739	-0.984379864579101	-0.730812492251371	0.465377751130484	0.725400592040131	Exon	DLPFC
e899810	ENSG00000261556.9	ENSG00000261556	SMG1P7	-0.0375605209873397	-1.14746296265403	-0.730809167028001	0.465379779927099	0.725400592040131	Exon	DLPFC
e447840	ENSG00000189077.10	ENSG00000189077	TMEM120A	0.0350035842063042	-1.71272222803704	0.730795492913314	0.465388122876447	0.725407499043237	Exon	DLPFC
e78988	ENSG00000143252.14	ENSG00000143252	SDHC	0.0341388601033308	-0.602343687664132	0.730794921329039	0.465388471617379	0.725407499043237	Exon	DLPFC
e185262	ENSG00000127837.9	ENSG00000127837	AAMP	0.0199630822334839	1.91301175562233	0.730756523707027	0.465411899507236	0.725438077173395	Exon	DLPFC
e401516	ENSG00000146247.13	ENSG00000146247	PHIP	0.0271762214863553	-0.505090244383997	0.730754705828866	0.465413008682068	0.725438077173395	Exon	DLPFC
e426434	ENSG00000146555.18	ENSG00000146555	SDK1	0.0610230900152742	-2.70689413751669	0.730752294105968	0.465414480192392	0.725438077173395	Exon	DLPFC
e175012	ENSG00000138386.16	ENSG00000138386	NAB1	0.0192259374361621	1.27582191103021	0.730735997101643	0.465424423861407	0.725450255686498	Exon	DLPFC
e245410	ENSG00000221955.10	ENSG00000221955	SLC12A8	0.0447594816338676	-1.06103656126007	0.730730438961816	0.465427815205213	0.725452221121204	Exon	DLPFC
e321519	ENSG00000124275.14	ENSG00000124275	MTRR	0.0579167033170833	-2.93734413208893	0.730722409258666	0.465432714617654	0.725456537120964	Exon	DLPFC
e277707	ENSG00000125388.19	ENSG00000125388	GRK4	0.0307153324139439	-1.06156083741967	0.730714243955565	0.465437696797428	0.725460982087676	Exon	DLPFC
e647566	ENSG00000173653.7	ENSG00000173653	RCE1	0.0522414259464709	-2.75462393191202	0.730708622616962	0.465441126757149	0.725463007635255	Exon	DLPFC
e483205	ENSG00000275342.4	ENSG00000275342		0.0405706062850688	1.62184955091837	0.730704219081182	0.465443813662673	0.725463875003069	Exon	DLPFC
e658061	ENSG00000137509.10	ENSG00000137509	PRCP	-0.0268160974291035	0.48373853009805	-0.730696001810927	0.465448827617796	0.725468369401571	Exon	DLPFC
e886094	ENSG00000102935.11	ENSG00000102935	ZNF423	-0.0332830971203787	-0.971520391958429	-0.730690973831176	0.465451895569343	0.725469830648747	Exon	DLPFC
e614644	ENSG00000167325.14	ENSG00000167325	RRM1	0.026240431701465	-0.631272802251243	0.730685972074761	0.465454947531243	0.725471266960628	Exon	DLPFC
e160542	ENSG00000115159.15	ENSG00000115159	GPD2	0.0199619768874492	0.883116106199623	0.730673589171635	0.465462503354791	0.725479723073584	Exon	DLPFC
e956167	ENSG00000159210.9	ENSG00000159210	SNF8	0.0230388511350429	0.443033720011334	0.730662923636052	0.465469011326593	0.725486545912667	Exon	DLPFC
e868506	ENSG00000140694.16	ENSG00000140694	PARN	-0.0624414434213502	-3.20219376975891	-0.730651378599	0.465476056016049	0.725494205221145	Exon	DLPFC
e1048520	ENSG00000269547.1	ENSG00000269547		0.0597800420061286	-3.11101554592642	0.730642902651796	0.465481228009256	0.725496976989432	Exon	DLPFC
e1049275	ENSG00000196235.13	ENSG00000196235	SUPT5H	0.0236922478805476	0.707050206368365	0.730641481136784	0.465482095415863	0.725496976989432	Exon	DLPFC
e1082711	ENSG00000125871.13	ENSG00000125871	MGME1	-0.0491433269693649	-2.54785755969668	-0.730636392751324	0.465485200349429	0.725498495698493	Exon	DLPFC
e746228	ENSG00000177192.13	ENSG00000177192	PUS1	-0.0381243008007625	-1.81291963953922	-0.730629995703887	0.46548910384513	0.72550125901534	Exon	DLPFC
e526326	ENSG00000183354.11	ENSG00000183354	KIAA2026	-0.021986225984732	0.848088638191799	-0.730621433853923	0.465494328337793	0.725504210655287	Exon	DLPFC
e968475	ENSG00000197170.9	ENSG00000197170	PSMD12	0.0215375481894595	1.65524625829522	0.730619909145548	0.465495258727503	0.725504210655287	Exon	DLPFC
e172834	ENSG00000138434.16	ENSG00000138434	SSFA2	-0.0321698141935443	0.229251311893215	-0.730616324008546	0.465497446411959	0.725504299718422	Exon	DLPFC
e369439	ENSG00000145916.18	ENSG00000145916	RMND5B	-0.0229861598880599	-0.319399950302303	-0.730606617418782	0.465503369493498	0.725510210583338	Exon	DLPFC
e975148	ENSG00000132481.6	ENSG00000132481	TRIM47	-0.0470276362841881	0.125338980746593	-0.73060273391572	0.465505739267043	0.725510583411822	Exon	DLPFC
e446062	ENSG00000106682.14	ENSG00000106682	EIF4H	0.0225960081929235	1.12858575491087	0.730593920337123	0.465511117473798	0.725515644987128	Exon	DLPFC
e61413	ENSG00000186364.11	ENSG00000186364	NUDT17	0.0475473814733259	-2.38330644068579	0.730578253807502	0.465520677562131	0.725524840742792	Exon	DLPFC
e350314	ENSG00000164405.10	ENSG00000164405	UQCRQ	0.020812569164369	3.39922237867156	0.730577268328424	0.465521278928525	0.725524840742792	Exon	DLPFC
e205442	ENSG00000131389.16	ENSG00000131389	SLC6A6	-0.042435222752709	-1.09054188595524	-0.730570048881506	0.465525684446494	0.725528386234069	Exon	DLPFC
e983520	ENSG00000169727.12	ENSG00000169727	GPS1	0.0234848177196237	0.129000132362078	0.73055898028562	0.465532438873087	0.725533219270589	Exon	DLPFC
e333443	ENSG00000145740.18	ENSG00000145740	SLC30A5	0.0209194900610077	1.4180550915767	0.730557984150836	0.465533046750459	0.725533219270589	Exon	DLPFC
e68308	ENSG00000189171.14	ENSG00000189171	S100A13	0.0339164847603399	2.40020767908727	0.730550262121712	0.465537759026152	0.725534965202722	Exon	DLPFC
e1126020	ENSG00000100154.14	ENSG00000100154	TTC28	-0.0487864267419003	-2.66592612802584	-0.730549165423462	0.465538428275269	0.725534965202722	Exon	DLPFC
e739318	ENSG00000089157.15	ENSG00000089157	RPLP0	-0.0230271962710836	2.08545453919767	-0.730531791646745	0.465549030520039	0.725540857108669	Exon	DLPFC
e254131	ENSG00000163714.17	ENSG00000163714	U2SURP	0.0188472816840966	1.57171948610945	0.730527877321324	0.465551419232638	0.725540857108669	Exon	DLPFC
e165449	ENSG00000138382.14	ENSG00000138382	METTL5	0.0251823884396131	0.38331732762179	0.730527612413877	0.465551580892351	0.725540857108669	Exon	DLPFC
e370948	ENSG00000161011.19	ENSG00000161011	SQSTM1	-0.0226349457851779	4.26131703133122	-0.730525176719971	0.465553067275505	0.725540857108669	Exon	DLPFC
e466936	ENSG00000106278.11	ENSG00000106278	PTPRZ1	-0.031746207806293	1.14235721148336	-0.730523583236835	0.465554039700641	0.725540857108669	Exon	DLPFC
e221865	ENSG00000114316.12	ENSG00000114316	USP4	0.0326127472833299	-1.37302684948807	0.730522021599895	0.465554992692695	0.725540857108669	Exon	DLPFC
e502342	ENSG00000137573.13	ENSG00000137573	SULF1	0.052934833042204	-2.24231927765277	0.730518322017439	0.465557250374605	0.725541055083694	Exon	DLPFC
e880097	ENSG00000103502.13	ENSG00000103502	CDIPT	0.0225779146900096	0.541689263911786	0.730511039392899	0.465561694637143	0.725542619381363	Exon	DLPFC
e1051001	ENSG00000160410.14	ENSG00000160410	SHKBP1	-0.0517420130112572	-2.60167720702534	-0.730509694380183	0.465562515441298	0.725542619381363	Exon	DLPFC
e662150	ENSG00000087053.18	ENSG00000087053	MTMR2	-0.0228014127522347	0.917776476425492	-0.730500927439393	0.465567865552835	0.725543613948223	Exon	DLPFC
e1105310	ENSG00000142192.20	ENSG00000142192	APP	0.0195416318643767	6.38689053633668	0.730496056165536	0.465570838310275	0.725543613948223	Exon	DLPFC
e523821	ENSG00000147789.15	ENSG00000147789	ZNF7	0.0267622992771423	-1.31692366092316	0.730486185413815	0.465576862095773	0.725543613948223	Exon	DLPFC
e655461	ENSG00000118363.11	ENSG00000118363	SPCS2	-0.028416982886212	0.742698292556016	-0.730486066760743	0.465576934505989	0.725543613948223	Exon	DLPFC
e655465	ENSG00000118363.11	ENSG00000118363	SPCS2	-0.028416982886212	0.742698292556016	-0.730486066760743	0.465576934505989	0.725543613948223	Exon	DLPFC
e1029874	ENSG00000105135.15	ENSG00000105135	ILVBL	0.0748049459556069	-3.25162339820162	0.73048144924395	0.46557975243529	0.725543613948223	Exon	DLPFC
e19641	ENSG00000142784.15	ENSG00000142784	WDTC1	-0.0243927208246428	0.327218802230497	-0.73047892575954	0.465581292444683	0.725543613948223	Exon	DLPFC
e739422	ENSG00000089157.15	ENSG00000089157	RPLP0	-0.023025599090285	2.0854238075446	-0.730475123741277	0.465583612711595	0.725543613948223	Exon	DLPFC
e739447	ENSG00000089157.15	ENSG00000089157	RPLP0	-0.023025599090285	2.0854238075446	-0.730475123741277	0.465583612711595	0.725543613948223	Exon	DLPFC
e1064705	ENSG00000169169.14	ENSG00000169169	CPT1C	0.0275765191416203	-0.0298832346404848	0.730473735062634	0.465584460185489	0.725543613948223	Exon	DLPFC
e715966	ENSG00000166908.17	ENSG00000166908	PIP4K2C	0.0280767940630722	0.0774119289584895	0.730463255483056	0.46559085562385	0.725549885244377	Exon	DLPFC
e1010673	ENSG00000172009.14	ENSG00000172009	THOP1	0.0230083546746131	0.880129193710687	0.730460158167724	0.465592745851171	0.725549885244377	Exon	DLPFC
e608273	ENSG00000177963.13	ENSG00000177963	RIC8A	0.0287493090308445	-0.8825921938723	0.730454168755896	0.465596401077162	0.725552260997628	Exon	DLPFC
e1099278	ENSG00000124203.6	ENSG00000124203	ZNF831	0.0461437694821871	1.29848509445885	0.730435464135136	0.465607816260381	0.725566729238299	Exon	DLPFC
e283230	ENSG00000053900.10	ENSG00000053900	ANAPC4	-0.0390223384320513	-0.647699674737495	-0.73039072270267	0.465635121999731	0.72560363402231	Exon	DLPFC
e510664	ENSG00000104517.12	ENSG00000104517	UBR5	-0.0476331685598569	-1.70777709353152	-0.730389676815663	0.465635760316267	0.72560363402231	Exon	DLPFC
e1005285	ENSG00000166377.19	ENSG00000166377	ATP9B	0.0297776908378769	0.266294794927395	0.730370816734204	0.46564727091867	0.725618250521	Exon	DLPFC
e1075186	ENSG00000196867.7	ENSG00000196867	ZFP28	-0.0156011232605506	2.39111166007652	-0.730355983416666	0.465656324035672	0.725624457819464	Exon	DLPFC
e580102	ENSG00000227345.8	ENSG00000227345	PARG	0.0220660387930409	0.189199235937028	0.730355500410094	0.465656618827413	0.725624457819464	Exon	DLPFC
e776627	ENSG00000203546.7	ENSG00000203546		0.0316418119837579	-1.01623179166475	0.730351070372672	0.465659322601782	0.725624457819464	Exon	DLPFC
e516160	ENSG00000155897.9	ENSG00000155897	ADCY8	0.0251220419780505	-0.154090884725455	0.730350324436251	0.465659777868274	0.725624457819464	Exon	DLPFC
e823333	ENSG00000275672.1	ENSG00000275672		-0.0486949818216337	-1.57961256063322	-0.730346596054249	0.465662053410963	0.725624683222005	Exon	DLPFC
e857300	ENSG00000007516.13	ENSG00000007516	BAIAP3	0.0396063867596063	1.12301865037409	0.730341675374545	0.465665056657983	0.725626042573177	Exon	DLPFC
e967364	ENSG00000108654.12	ENSG00000108654	DDX5	-0.020406700624073	2.18303677671335	-0.730334463169241	0.465669458515345	0.725629581296917	Exon	DLPFC
e129902	ENSG00000143952.19	ENSG00000143952	VPS54	-0.0236874438176565	0.716656040762438	-0.73032318593371	0.465676341447231	0.72563698610574	Exon	DLPFC
e1017936	ENSG00000142459.8	ENSG00000142459	EVI5L	-0.0282803187700348	-0.732442505546153	-0.730314621106181	0.465681568929801	0.725637807810688	Exon	DLPFC
e388115	ENSG00000124493.13	ENSG00000124493	GRM4	0.0496721427929617	-2.25207865013266	0.730311830539658	0.46568327213963	0.725637807810688	Exon	DLPFC
e721323	ENSG00000139291.13	ENSG00000139291	TMEM19	0.0162826721304976	3.32454729745006	0.73030864549333	0.465685216122696	0.725637807810688	Exon	DLPFC
e273635	ENSG00000186001.12	ENSG00000186001	LRCH3	-0.02183869463494	0.665860705961044	-0.730307166608195	0.465686118757152	0.725637807810688	Exon	DLPFC
e942745	ENSG00000108298.9	ENSG00000108298	RPL19	-0.02363945229216	3.0724494970902	-0.730301160000781	0.465689784887489	0.725637807810688	Exon	DLPFC
e808753	ENSG00000274253.4	ENSG00000274253		0.0329754554638665	0.538530754856447	0.730300676820456	0.465690079797099	0.725637807810688	Exon	DLPFC
e630271	ENSG00000149179.13	ENSG00000149179	C11orf49	0.0186640181263877	2.56963176430767	0.730291924132043	0.465695422027547	0.725637807810688	Exon	DLPFC
e554470	ENSG00000160408.14	ENSG00000160408	ST6GALNAC6	0.0372594410013124	-0.482935804692539	0.730291652517057	0.465695587809141	0.725637807810688	Exon	DLPFC
e1114068	ENSG00000141959.16	ENSG00000141959	PFKL	-0.0234294880609018	1.23354600671774	-0.730290899913809	0.46569604716455	0.725637807810688	Exon	DLPFC
e77826	ENSG00000158769.17	ENSG00000158769	F11R	-0.0536364844287979	-1.85835286200061	-0.730283033796184	0.465700848306544	0.725639806546504	Exon	DLPFC
e124735	ENSG00000180398.11	ENSG00000180398	MCFD2	0.0174446763763223	5.38279339028686	0.730281815706533	0.465701591778874	0.725639806546504	Exon	DLPFC
e196572	ENSG00000130414.11	ENSG00000130414	NDUFA10	-0.0395082950583602	-2.02595952059825	-0.730255068493711	0.465717917355529	0.7256619240309	Exon	DLPFC
e239563	ENSG00000206532.2	ENSG00000206532		-0.0587476977199849	-2.15474209990828	-0.730247783513732	0.4657223639115	0.725665532010924	Exon	DLPFC
e409229	ENSG00000111817.16	ENSG00000111817	DSE	-0.0308697531858996	0.0421244699959787	-0.730226295747337	0.465735479604523	0.725682647716315	Exon	DLPFC
e73372	ENSG00000116584.17	ENSG00000116584	ARHGEF2	-0.0187238735324035	3.66429172679875	-0.730219134238424	0.465739850888842	0.725686138285009	Exon	DLPFC
e245210	ENSG00000082781.11	ENSG00000082781	ITGB5	-0.0332947613741538	-0.50043033397429	-0.730212392287357	0.46574396610187	0.72568919083299	Exon	DLPFC
e190667	ENSG00000153827.13	ENSG00000153827	TRIP12	-0.0206481476821626	1.21388868276903	-0.730208941951224	0.465746072157072	0.72568919083299	Exon	DLPFC
e167581	ENSG00000091428.17	ENSG00000091428	RAPGEF4	0.0246092748059112	2.63393356354661	0.730185065007406	0.465760646581757	0.725708578988329	Exon	DLPFC
e974019	ENSG00000266714.6	ENSG00000266714	MYO15B	-0.0566049806864233	-1.90595638103255	-0.730171721806125	0.465768791348094	0.725717948865945	Exon	DLPFC
e265779	ENSG00000175166.16	ENSG00000175166	PSMD2	0.0191858910401429	1.26682880447167	0.730160193855635	0.465775828138951	0.725718578304262	Exon	DLPFC
e242666	ENSG00000163430.10	ENSG00000163430	FSTL1	-0.0317864304600647	0.887555405669793	-0.730159020572143	0.465776544327738	0.725718578304262	Exon	DLPFC
e529851	ENSG00000120156.20	ENSG00000120156	TEK	-0.0350245598180037	-1.13586130281576	-0.730158822462293	0.465776665256845	0.725718578304262	Exon	DLPFC
e29236	ENSG00000066136.20	ENSG00000066136	NFYC	-0.0310181993834327	-1.30211333182941	-0.730156223384901	0.465778251772751	0.725718578304262	Exon	DLPFC
e292670	ENSG00000132466.17	ENSG00000132466	ANKRD17	0.0152037237487083	1.80348118714759	0.730153603208222	0.46577985117103	0.725718578304262	Exon	DLPFC
e929058	ENSG00000177731.15	ENSG00000177731	FLII	-0.0192701108587136	1.25654597488893	-0.730147378639623	0.465783650760797	0.725720726118036	Exon	DLPFC
e1151120	ENSG00000251192.7	ENSG00000251192	ZNF674	0.0457298687419897	-2.89077826199062	0.730144362244016	0.4657854920297	0.725720726118036	Exon	DLPFC
e215082	ENSG00000114857.17	ENSG00000114857	NKTR	-0.0381721394353872	-0.929788507106228	-0.730137491669273	0.46578968598268	0.72572269054859	Exon	DLPFC
e254424	ENSG00000152952.11	ENSG00000152952	PLOD2	0.0466125246538461	-2.01428147016368	0.730135314118968	0.465791015212641	0.72572269054859	Exon	DLPFC
e140783	ENSG00000115042.9	ENSG00000115042	FAHD2A	0.0318097368100874	-1.01381537333628	0.730119533958689	0.465800647871631	0.725731057627287	Exon	DLPFC
e140792	ENSG00000115042.9	ENSG00000115042	FAHD2A	0.0318097368100874	-1.01381537333628	0.730119533958689	0.465800647871631	0.725731057627287	Exon	DLPFC
e322578	ENSG00000038382.17	ENSG00000038382	TRIO	0.0226902505987433	1.53012263484444	0.730109475587432	0.465806787845733	0.725731679982768	Exon	DLPFC
e319679	ENSG00000073578.16	ENSG00000073578	SDHA	-0.0217013698658552	1.55111062448641	-0.730105905452219	0.465808967189326	0.725731679982768	Exon	DLPFC
e65420	ENSG00000143420.17	ENSG00000143420	ENSA	0.0604709126947189	-2.67712938405114	0.730102546555958	0.465811017589982	0.725731679982768	Exon	DLPFC
e457983	ENSG00000078487.17	ENSG00000078487	ZCWPW1	-0.0643632040138824	-2.61557160564911	-0.730091082417503	0.465818015783006	0.725731679982768	Exon	DLPFC
e529272	ENSG00000099810.18	ENSG00000099810	MTAP	-0.0362303232714428	-1.71370415185704	-0.730090949396844	0.465818096984763	0.725731679982768	Exon	DLPFC
e529274	ENSG00000099810.18	ENSG00000099810	MTAP	-0.0362303232714428	-1.71370415185704	-0.730090949396844	0.465818096984763	0.725731679982768	Exon	DLPFC
e529282	ENSG00000099810.18	ENSG00000099810	MTAP	-0.0362303232714428	-1.71370415185704	-0.730090949396844	0.465818096984763	0.725731679982768	Exon	DLPFC
e529320	ENSG00000264545.1	ENSG00000264545		-0.0362303232714428	-1.71370415185704	-0.730090949396844	0.465818096984763	0.725731679982768	Exon	DLPFC
e864230	ENSG00000153406.13	ENSG00000153406	NMRAL1	-0.0353758712835219	-1.22039828648637	-0.730079397059414	0.465825149078172	0.725739346550977	Exon	DLPFC
e739968	ENSG00000167272.10	ENSG00000167272	POP5	0.0274493349600845	-0.775733953891943	0.730073045936896	0.465829026129256	0.725742066466386	Exon	DLPFC
e769043	ENSG00000129472.12	ENSG00000129472	RAB2B	0.0149475516972342	2.98669894040699	0.730062477830133	0.465835477483807	0.725746812873259	Exon	DLPFC
e775891	ENSG00000092108.20	ENSG00000092108	SCFD1	0.0248814277293362	0.066863320799802	0.730057726276514	0.465838378110136	0.725746812873259	Exon	DLPFC
e848630	ENSG00000255571.7	ENSG00000255571	MIR9-3HG	0.0403853446815118	-1.96381591019867	0.730057581578507	0.465838466442423	0.725746812873259	Exon	DLPFC
e60740	ENSG00000196369.10	ENSG00000196369	SRGAP2B	-0.0709413666850312	-1.7216374074943	-0.73004669351823	0.465845113190142	0.725753847696849	Exon	DLPFC
e805013	ENSG00000075413.17	ENSG00000075413	MARK3	0.0131393321082463	2.25227801168334	0.730039913482223	0.465849252171627	0.72575662093988	Exon	DLPFC
e567030	ENSG00000107959.15	ENSG00000107959	PITRM1	-0.0229071174038792	0.937727703509512	-0.730036795116478	0.465851155834788	0.72575662093988	Exon	DLPFC
e257029	ENSG00000114805.16	ENSG00000114805	PLCH1	0.0346255052895916	-0.0011048550455829	0.730028786300961	0.465856044981962	0.725760917441875	Exon	DLPFC
e157179	ENSG00000204406.12	ENSG00000204406	MBD5	0.0233193341339088	0.0872724498633311	0.730021767915227	0.465860329524309	0.725762120097848	Exon	DLPFC
e746706	ENSG00000112787.12	ENSG00000112787	FBRSL1	-0.0515335378654797	-2.14489299413235	-0.730019315261528	0.465861826810925	0.725762120097848	Exon	DLPFC
e370220	ENSG00000176783.14	ENSG00000176783	RUFY1	-0.0538577759198425	-2.92628358892411	-0.730016190291434	0.465863734534559	0.725762120097848	Exon	DLPFC
e180142	ENSG00000144426.18	ENSG00000144426	NBEAL1	-0.0332909080494518	-1.25427317243617	-0.730008754955283	0.465868273656802	0.725762120097848	Exon	DLPFC
e1126868	ENSG00000100280.16	ENSG00000100280	AP1B1	0.0199128069274827	0.698244314345123	0.730007559185241	0.465869003652515	0.725762120097848	Exon	DLPFC
e907532	ENSG00000172530.20	ENSG00000172530	BANP	-0.0464396296639294	-2.43755407806896	-0.730006574584333	0.465869604733818	0.725762120097848	Exon	DLPFC
e101433	ENSG00000143776.18	ENSG00000143776	CDC42BPA	0.0390562247374832	-0.673634472786683	0.729995169428238	0.465876567409835	0.725766941078053	Exon	DLPFC
e124740	ENSG00000180398.11	ENSG00000180398	MCFD2	0.0174379255892227	5.38278313768	0.729993559593165	0.465877550194575	0.725766941078053	Exon	DLPFC
e791944	ENSG00000258603.3	ENSG00000258603		-0.0507059210762061	-2.40870807452164	-0.729991031979317	0.465879093274432	0.725766941078053	Exon	DLPFC
e1067751	ENSG00000169035.11	ENSG00000169035	KLK7	0.0647268395251162	-0.258550833793956	0.729978181111869	0.465886938628732	0.725775842624686	Exon	DLPFC
e124117	ENSG00000138078.15	ENSG00000138078	PREPL	0.0234266659724722	1.89425684852923	0.729973177031575	0.465889993600638	0.72577728148978	Exon	DLPFC
e178755	ENSG00000155749.12	ENSG00000155749	ALS2CR12	-0.0393117820681859	-1.4507543514275	-0.729950467041018	0.46590385810356	0.725791401970271	Exon	DLPFC
e655445	ENSG00000241170.2	ENSG00000241170		0.0725839089239504	-2.63943760929314	0.729949588164057	0.465904394664647	0.725791401970271	Exon	DLPFC
e645468	ENSG00000172638.12	ENSG00000172638	EFEMP2	-0.0426848064854106	-1.86103387266823	-0.729947856351428	0.465905451950475	0.725791401970271	Exon	DLPFC
e1105752	ENSG00000156256.14	ENSG00000156256	USP16	-0.0285268223391064	-0.302795135059021	-0.729939722656266	0.465910417656049	0.725792770735127	Exon	DLPFC
e531707	ENSG00000213930.11	ENSG00000213930	GALT	0.0335368919197623	-0.927643182518667	0.729939434837833	0.465910593372739	0.725792770735127	Exon	DLPFC
e1040889	ENSG00000197841.14	ENSG00000197841	ZNF181	0.0306153088502909	-0.505281565434372	0.729926453310541	0.465918518793121	0.725797290961265	Exon	DLPFC
e1152994	ENSG00000094631.18	ENSG00000094631	HDAC6	-0.0241324172950922	-0.3202965820189	-0.729922250074571	0.465921084948896	0.725797290961265	Exon	DLPFC
e837160	ENSG00000137817.16	ENSG00000137817	PARP6	-0.0179425668089669	1.28164488561351	-0.729921613465022	0.465921473611862	0.725797290961265	Exon	DLPFC
e349593	ENSG00000072682.18	ENSG00000072682	P4HA2	0.0396624929890642	-1.05696984215715	0.729914751176857	0.46592566318864	0.725797290961265	Exon	DLPFC
e763802	ENSG00000134871.17	ENSG00000134871	COL4A2	-0.0530892110610814	-2.50284941352741	-0.729914225925693	0.465925983866811	0.725797290961265	Exon	DLPFC
e949466	ENSG00000184988.8	ENSG00000184988	TMEM106A	-0.0642075667475329	-2.98369244311163	-0.729913735210987	0.465926283459775	0.725797290961265	Exon	DLPFC
e56396	ENSG00000085465.12	ENSG00000085465	OVGP1	-0.0339111640829922	0.239423420523922	-0.729909949402463	0.465928594789261	0.725797571244581	Exon	DLPFC
e609403	ENSG00000070047.11	ENSG00000070047	PHRF1	-0.0299904298007567	-0.922631969124237	-0.729902155494788	0.465933353182278	0.725798386508598	Exon	DLPFC
e252044	ENSG00000158186.12	ENSG00000158186	MRAS	0.0445546846329125	-1.88815926391507	0.729894527461369	0.465938010330788	0.725798386508598	Exon	DLPFC
e142522	ENSG00000135976.16	ENSG00000135976	ANKRD36	-0.0299417517295274	0.498265309293301	-0.729894216822873	0.465938199985674	0.725798386508598	Exon	DLPFC
e399157	ENSG00000082269.16	ENSG00000082269	FAM135A	0.023760043830015	0.424772389200395	0.72989263363394	0.465939166574579	0.725798386508598	Exon	DLPFC
e943636	ENSG00000141736.13	ENSG00000141736	ERBB2	0.0601112529237803	-2.65642168969595	0.729891636808539	0.46593977516984	0.725798386508598	Exon	DLPFC
e500532	ENSG00000198363.16	ENSG00000198363	ASPH	-0.0574325867152729	-2.7873474735395	-0.729877066622256	0.465948670806685	0.725806317421095	Exon	DLPFC
e1008186	ENSG00000099622.13	ENSG00000099622	CIRBP	-0.0491811226173406	0.878178114062765	-0.72987631546142	0.465949129420685	0.725806317421095	Exon	DLPFC
e919661	ENSG00000261915.6	ENSG00000261915		0.0288075600487423	0.230851744886474	0.729872384861773	0.465951529214479	0.725806735452586	Exon	DLPFC
e84822	ENSG00000143322.19	ENSG00000143322	ABL2	0.0208902653299246	0.237282324567847	0.729867287254363	0.46595464152509	0.725808263353503	Exon	DLPFC
e717075	ENSG00000139263.11	ENSG00000139263	LRIG3	-0.0554145511320498	-2.12401001475382	-0.729860081937442	0.465959040703629	0.725808275413002	Exon	DLPFC
e830373	ENSG00000129003.15	ENSG00000129003	VPS13C	-0.0251420203517907	0.849162326759253	-0.729857549925488	0.465960586619291	0.725808275413002	Exon	DLPFC
e249226	ENSG00000114670.13	ENSG00000114670	NEK11	0.0372603527784844	-1.92377480707828	0.729856801507219	0.465961043565361	0.725808275413002	Exon	DLPFC
e73364	ENSG00000116584.17	ENSG00000116584	ARHGEF2	-0.0187163179009982	3.6644613598017	-0.729850772055108	0.46596472485079	0.725810689543445	Exon	DLPFC
e166498	ENSG00000198586.13	ENSG00000198586	TLK1	0.0257761030532585	0.554841453841127	0.729827296302211	0.46597905813966	0.725829695685887	Exon	DLPFC
e552167	ENSG00000136935.13	ENSG00000136935	GOLGA1	-0.0217621002388826	0.124703210595436	-0.729819404360669	0.465983876676253	0.725831313935547	Exon	DLPFC
e129495	ENSG00000143951.15	ENSG00000143951	WDPCP	-0.0327360136924104	-0.620507084815704	-0.72981616069339	0.465985857151272	0.725831313935547	Exon	DLPFC
e1060846	ENSG00000105486.13	ENSG00000105486	LIG1	-0.0404090776523402	-1.62861041714569	-0.729815121663616	0.465986491549178	0.725831313935547	Exon	DLPFC
e1074445	ENSG00000063244.12	ENSG00000063244	U2AF2	-0.0231257634033493	1.2017888263307	-0.729808025777338	0.46599082408025	0.725832559227911	Exon	DLPFC
e598571	ENSG00000138111.14	ENSG00000138111	MFSD13A	0.039821618424089	-1.78809866807393	0.729806830241901	0.465991554039824	0.725832559227911	Exon	DLPFC
e869349	ENSG00000270580.5	ENSG00000270580		0.0343307613182431	-0.376273375553558	0.729786440507732	0.466004003523614	0.725848630530697	Exon	DLPFC
e349853	ENSG00000113522.13	ENSG00000113522	RAD50	0.0231188987011853	0.228396430727654	0.729781391874028	0.466007086127199	0.725850111884617	Exon	DLPFC
e711340	ENSG00000111540.15	ENSG00000111540	RAB5B	-0.0176258018869268	1.98067496899423	-0.729766540367331	0.466016154252033	0.725859661642716	Exon	DLPFC
e931553	ENSG00000083290.19	ENSG00000083290	ULK2	0.0210394406011869	0.886991656363647	0.72976192101934	0.466018974782171	0.725859661642716	Exon	DLPFC
e190368	ENSG00000173744.17	ENSG00000173744	AGFG1	0.0176122243476697	0.405223940916424	0.72975772435252	0.466021537235442	0.725859661642716	Exon	DLPFC
e693980	ENSG00000110841.13	ENSG00000110841	PPFIBP1	0.0213012529729914	1.54277075378609	0.72975738645177	0.466021743555447	0.725859661642716	Exon	DLPFC
e931564	ENSG00000083290.19	ENSG00000083290	ULK2	0.0181539959356496	0.529870565373801	0.72975231262377	0.466024841608012	0.725859724751149	Exon	DLPFC
e401533	ENSG00000146247.13	ENSG00000146247	PHIP	-0.0224706881204738	2.34750420215738	-0.729749094650046	0.466026806491715	0.725859724751149	Exon	DLPFC
e254529	ENSG00000114698.14	ENSG00000114698	PLSCR4	-0.0486859145171383	-2.15525674465897	-0.729746847126916	0.466028178824359	0.725859724751149	Exon	DLPFC
e1127944	ENSG00000248751.6	ENSG00000248751		0.0438968295740827	-1.32262452271188	0.729742326710132	0.466030938987657	0.725860703787253	Exon	DLPFC
e323478	ENSG00000183666.16	ENSG00000183666	GUSBP1	-0.046089467576493	-0.748464322535949	-0.729737931961078	0.46603362242707	0.725861027295034	Exon	DLPFC
e526129	ENSG00000107036.11	ENSG00000107036	RIC1	-0.0358805161368225	-0.869244046668131	-0.729735004623946	0.466035409867661	0.725861027295034	Exon	DLPFC
e283068	ENSG00000181982.18	ENSG00000181982	CCDC149	-0.0208434542561384	0.165355273154962	-0.729713841706853	0.466048332120297	0.725864691840917	Exon	DLPFC
e47121	ENSG00000203943.8	ENSG00000203943	SAMD13	0.0415059795557084	-1.36860903936969	0.729713333533447	0.466048642417648	0.725864691840917	Exon	DLPFC
e1102182	ENSG00000273047.1	ENSG00000273047		0.0643476820068906	-2.93523099304962	0.729712388967642	0.466049219182232	0.725864691840917	Exon	DLPFC
e911686	ENSG00000197879.14	ENSG00000197879	MYO1C	0.0523163828259779	-2.76325760694782	0.729709207798486	0.466051161649832	0.725864691840917	Exon	DLPFC
e936223	ENSG00000126653.16	ENSG00000126653	NSRP1	-0.0359333469179442	-0.891546741020947	-0.729703976281596	0.466054356099038	0.725864691840917	Exon	DLPFC
e178769	ENSG00000155749.12	ENSG00000155749	ALS2CR12	-0.0392635080124408	-1.45112374152605	-0.729701852335254	0.466055653018666	0.725864691840917	Exon	DLPFC
e219895	ENSG00000225697.11	ENSG00000225697	SLC26A6	-0.0581526728647726	-2.76132716440915	-0.729699441937849	0.466057124852876	0.725864691840917	Exon	DLPFC
e1053830	ENSG00000079432.7	ENSG00000079432	CIC	-0.0327666422470119	1.78240989253946	-0.729693453394028	0.466060781582129	0.725864691840917	Exon	DLPFC
e367615	ENSG00000087206.16	ENSG00000087206	UIMC1	0.0239556421763779	-0.12149622605656	0.729692830458628	0.466061161960343	0.725864691840917	Exon	DLPFC
e983342	ENSG00000169738.7	ENSG00000169738	DCXR	-0.0327004541269137	-0.0544994071699747	-0.729690491694313	0.46606259006341	0.725864691840917	Exon	DLPFC
e923097	ENSG00000166579.15	ENSG00000166579	NDEL1	-0.0446507180708176	-2.35984020616705	-0.729689449430446	0.466063226494389	0.725864691840917	Exon	DLPFC
e718044	ENSG00000184575.11	ENSG00000184575	XPOT	-0.0156394583777414	2.19464326830833	-0.729687639530623	0.4660643316632	0.725864691840917	Exon	DLPFC
e789271	ENSG00000072110.13	ENSG00000072110	ACTN1	0.0386635780156562	-0.222750038040601	0.729685769664162	0.46606547345063	0.725864691840917	Exon	DLPFC
e745411	ENSG00000139370.10	ENSG00000139370	SLC15A4	-0.0196085676451434	1.59391995364641	-0.729682072302191	0.466067731157317	0.725864888244871	Exon	DLPFC
e284737	ENSG00000157796.17	ENSG00000157796	WDR19	-0.0221658043709406	0.0966411096276182	-0.729670459123787	0.466074822509852	0.725870878365159	Exon	DLPFC
e834982	ENSG00000128973.12	ENSG00000128973	CLN6	-0.049619659959612	-2.14631540894935	-0.729666049127863	0.466077515400441	0.725870878365159	Exon	DLPFC
e223046	ENSG00000176095.11	ENSG00000176095	IP6K1	0.022732504205643	1.06800100224059	0.729665301087119	0.466077972179927	0.725870878365159	Exon	DLPFC
e903420	ENSG00000166822.12	ENSG00000166822	TMEM170A	-0.0256062537014321	-0.0402718300694731	-0.72966130406031	0.466080412906632	0.725871359771708	Exon	DLPFC
e255511	ENSG00000018408.14	ENSG00000018408	WWTR1	-0.046705720628064	-0.960367521101924	-0.729650779619181	0.466086839538728	0.72587163868865	Exon	DLPFC
e841519	ENSG00000140367.11	ENSG00000140367	UBE2Q2	-0.0224816158980646	-0.436825731123608	-0.729632876452787	0.466097772020293	0.72587163868865	Exon	DLPFC
e594865	ENSG00000187122.16	ENSG00000187122	SLIT1	-0.0386220521299659	0.601972544032273	-0.729630037921559	0.466099505368728	0.72587163868865	Exon	DLPFC
e282987	ENSG00000109606.12	ENSG00000109606	DHX15	-0.0174716299654651	1.70210920461931	-0.729629684485337	0.466099721194726	0.72587163868865	Exon	DLPFC
e860606	ENSG00000167972.13	ENSG00000167972	ABCA3	0.0264545270977262	1.00853257430113	0.729624745417658	0.466102737244606	0.72587163868865	Exon	DLPFC
e133165	ENSG00000124383.8	ENSG00000124383	MPHOSPH10	0.0316653114104027	-1.32181473157735	0.729623178981781	0.466103693793548	0.72587163868865	Exon	DLPFC
e571109	ENSG00000148481.13	ENSG00000148481	FAM188A	0.015291865783915	2.37283897915879	0.729620385567035	0.466105399603671	0.72587163868865	Exon	DLPFC
e278481	ENSG00000168818.9	ENSG00000168818	STX18	-0.0203590488824323	0.219212991142144	-0.729620312840563	0.466105444014434	0.72587163868865	Exon	DLPFC
e25967	ENSG00000054116.11	ENSG00000054116	TRAPPC3	0.0262350303238158	-0.365533309439244	0.729619395988118	0.466106003894913	0.72587163868865	Exon	DLPFC
e623275	ENSG00000166833.19	ENSG00000166833	NAV2	-0.0268430683776158	0.295109906638801	-0.729617644263179	0.466107073595451	0.72587163868865	Exon	DLPFC
e311146	ENSG00000198589.10	ENSG00000198589	LRBA	0.0305222456069846	-0.982893222430602	0.72961731206047	0.46610727645703	0.72587163868865	Exon	DLPFC
e154585	ENSG00000082258.12	ENSG00000082258	CCNT2	0.0171043958814823	1.03646126074882	0.729617005450487	0.4661074636903	0.72587163868865	Exon	DLPFC
e462539	ENSG00000135250.16	ENSG00000135250	SRPK2	0.0191656451865715	2.59525466486674	0.72961416840971	0.466109196148679	0.72587163868865	Exon	DLPFC
e339784	ENSG00000164180.13	ENSG00000164180	TMEM161B	0.0302813734526792	-0.82115187972886	0.729612140246856	0.466110434662415	0.72587163868865	Exon	DLPFC
e977435	ENSG00000184640.17	ENSG00000184640	SEPT9	0.0218420710095061	0.709542171558159	0.72960707980646	0.466113524868491	0.725873131485314	Exon	DLPFC
e423267	ENSG00000130396.20	ENSG00000130396	MLLT4	0.0276377601275458	0.73902074960072	0.729598972395097	0.466118475760191	0.725874745333511	Exon	DLPFC
e1066541	ENSG00000105357.15	ENSG00000105357	MYH14	-0.0473962261021126	-2.031580795404	-0.729598401404337	0.466118824443914	0.725874745333511	Exon	DLPFC
e379845	ENSG00000280128.1	ENSG00000280128		0.0205569222605105	4.10647683313182	0.72959322868703	0.466121983244788	0.725876344915899	Exon	DLPFC
e212360	ENSG00000187091.13	ENSG00000187091	PLCD1	-0.0417880208264348	-1.53143608622788	-0.72958951981298	0.466124248134189	0.725876552431256	Exon	DLPFC
e344591	ENSG00000224032.6	ENSG00000224032	EPB41L4A-AS1	0.0238196644776468	1.64895298982005	0.729581530973019	0.466129126681159	0.72588083006996	Exon	DLPFC
e189054	ENSG00000144589.20	ENSG00000144589	STK11IP	0.0388672641977835	-1.92111339058149	0.729572957790851	0.466134362100209	0.725881085533557	Exon	DLPFC
e904936	ENSG00000153815.16	ENSG00000153815	CMIP	-0.0311993033590299	1.95788100999815	-0.729570323962929	0.466135970516904	0.725881085533557	Exon	DLPFC
e531271	ENSG00000164972.12	ENSG00000164972	C9orf24	0.0413508187641554	-1.59830543722235	0.7295687757089	0.466136916000628	0.725881085533557	Exon	DLPFC
e511273	ENSG00000176406.21	ENSG00000176406	RIMS2	0.0210939838857047	3.18283937599281	0.72956729978475	0.466137817315126	0.725881085533557	Exon	DLPFC
e1028141	ENSG00000132024.17	ENSG00000132024	CC2D1A	-0.0316185164444509	-1.09338094643631	-0.729559792722942	0.466142401728117	0.725881921089026	Exon	DLPFC
e844713	ENSG00000103888.15	ENSG00000103888	CEMIP	0.0517082237548032	-1.77338463653796	0.729559439916763	0.466142617180435	0.725881921089026	Exon	DLPFC
e116355	ENSG00000084693.15	ENSG00000084693	AGBL5	-0.0563663578283514	-2.89439013951645	-0.729548272395275	0.466149437011457	0.725889221539265	Exon	DLPFC
e1096030	ENSG00000124214.19	ENSG00000124214	STAU1	-0.0181824393354625	0.562632387079613	-0.729533230168279	0.466158623152578	0.725900206730664	Exon	DLPFC
e695535	ENSG00000170456.15	ENSG00000170456	DENND5B	0.0224870230519748	1.03422796826795	0.729521035025102	0.466166070681509	0.725908484474535	Exon	DLPFC
e824528	ENSG00000185634.11	ENSG00000185634	SHC4	-0.076576013980037	-2.735241811435	-0.729515094610921	0.466169698494554	0.725910814151923	Exon	DLPFC
e1161060	ENSG00000085224.21	ENSG00000085224	ATRX	0.0227239960218579	0.193767630915097	0.729508067111978	0.466173990210978	0.7259117649966	Exon	DLPFC
e1014634	ENSG00000196365.11	ENSG00000196365	LONP1	0.022895546306266	0.233283077490836	0.729507113499401	0.466174572586972	0.7259117649966	Exon	DLPFC
e1022769	ENSG00000130733.10	ENSG00000130733	YIPF2	0.0460799527132353	-2.44136717021734	0.729485760248517	0.466187613230879	0.725928751911701	Exon	DLPFC
e291026	ENSG00000033178.12	ENSG00000033178	UBA6	-0.0205647291519575	1.11141384701724	-0.729480102823657	0.466191068310916	0.725930812482076	Exon	DLPFC
e471168	ENSG00000131558.14	ENSG00000131558	EXOC4	0.0167970647197693	0.967781148535388	0.729475093871533	0.466194127370176	0.725932256371494	Exon	DLPFC
e539245	ENSG00000148019.12	ENSG00000148019	CEP78	0.0353451498549394	-1.34572060686871	0.729468900907182	0.466197909542969	0.725934826235804	Exon	DLPFC
e19938	ENSG00000142733.14	ENSG00000142733	MAP3K6	0.056258480924515	-2.53488978164308	0.729444133242458	0.466213035844624	0.725955060378376	Exon	DLPFC
e712667	ENSG00000062485.18	ENSG00000062485	CS	-0.0183978111755723	1.80179376815915	-0.729422682183597	0.466226136823974	0.725966705403419	Exon	DLPFC
e231843	ENSG00000168291.12	ENSG00000168291	PDHB	0.031602632054546	-0.786045330240046	0.729409180879007	0.466234382690603	0.725966705403419	Exon	DLPFC
e231853	ENSG00000168291.12	ENSG00000168291	PDHB	0.031602632054546	-0.786045330240046	0.729409180879007	0.466234382690603	0.725966705403419	Exon	DLPFC
e231912	ENSG00000168291.12	ENSG00000168291	PDHB	0.031602632054546	-0.786045330240046	0.729409180879007	0.466234382690603	0.725966705403419	Exon	DLPFC
e231917	ENSG00000168291.12	ENSG00000168291	PDHB	0.031602632054546	-0.786045330240046	0.729409180879007	0.466234382690603	0.725966705403419	Exon	DLPFC
e544303	ENSG00000196597.11	ENSG00000196597	ZNF782	0.0256201771558214	-1.01241875404566	0.729408044166273	0.466235076936973	0.725966705403419	Exon	DLPFC
e16329	ENSG00000088280.18	ENSG00000088280	ASAP3	-0.0493477458076263	-1.76403957519532	-0.729407453573618	0.466235437641181	0.725966705403419	Exon	DLPFC
e456065	ENSG00000197037.10	ENSG00000197037	ZSCAN25	0.0164815170410665	1.18573908455038	0.729398826306075	0.46624070675882	0.725971590288592	Exon	DLPFC
e638771	ENSG00000185670.7	ENSG00000185670	ZBTB3	-0.0528654788566811	-2.10819890899712	-0.729384406730621	0.466249513612027	0.725979090622499	Exon	DLPFC
e700821	ENSG00000177981.10	ENSG00000177981	ASB8	0.0193894735594325	0.219535463123054	0.729381920425551	0.466251032149034	0.725979090622499	Exon	DLPFC
e1094371	ENSG00000198026.7	ENSG00000198026	ZNF335	-0.0366622448016687	-1.60457469902616	-0.729372989478804	0.466256486841564	0.725979090622499	Exon	DLPFC
e198760	ENSG00000115694.14	ENSG00000115694	STK25	0.0211820276812402	2.19030437317875	0.729371244931752	0.466257552350646	0.725979090622499	Exon	DLPFC
e720687	ENSG00000111596.11	ENSG00000111596	CNOT2	-0.0249669132965547	-0.672067584510297	-0.729369564913521	0.466258578449036	0.725979090622499	Exon	DLPFC
e89289	ENSG00000081237.18	ENSG00000081237	PTPRC	-0.0814851591775337	-2.50215425928192	-0.729367467884179	0.466259859245494	0.725979090622499	Exon	DLPFC
e36907	ENSG00000117859.18	ENSG00000117859	OSBPL9	-0.0551380839754102	-2.95054560048043	-0.729366151957214	0.466260662971347	0.725979090622499	Exon	DLPFC
e487767	ENSG00000158856.17	ENSG00000158856	DMTN	0.0576592221734625	-2.0830134652275	0.729360522343587	0.466264101366949	0.725979090622499	Exon	DLPFC
e882532	ENSG00000103549.21	ENSG00000103549	RNF40	0.0159544747853159	1.63398884786813	0.729359524030472	0.466264711107503	0.725979090622499	Exon	DLPFC
e111251	ENSG00000134317.17	ENSG00000134317	GRHL1	0.0447772510195131	-1.71812796937534	0.729347444781286	0.466272088796078	0.725987258279943	Exon	DLPFC
e691806	ENSG00000069431.11	ENSG00000069431	ABCC9	-0.0490762596700759	-1.9631823296209	-0.729323345982916	0.466286807904479	0.726006856426546	Exon	DLPFC
e765516	ENSG00000150403.17	ENSG00000150403	TMCO3	-0.0230276141003576	0.3410835342187	-0.7293118443505	0.466293832984005	0.72601246313902	Exon	DLPFC
e718135	ENSG00000153179.12	ENSG00000153179	RASSF3	0.0514457257473046	-2.97507006051884	0.729308494116968	0.466295879283503	0.72601246313902	Exon	DLPFC
e612876	ENSG00000184281.14	ENSG00000184281	TSSC4	0.0257139524203335	-0.0426049162445846	0.729306978552402	0.466296804981514	0.72601246313902	Exon	DLPFC
e975150	ENSG00000132481.6	ENSG00000132481	TRIM47	0.048876219868283	-0.961964905242457	0.729303356269347	0.466299017455062	0.726012588383312	Exon	DLPFC
e655457	ENSG00000118363.11	ENSG00000118363	SPCS2	-0.0283719547976514	0.742736565694251	-0.729296223201366	0.466303374316732	0.726016052354601	Exon	DLPFC
e633529	ENSG00000156587.15	ENSG00000156587	UBE2L6	-0.0508161048037565	-1.52287140430594	-0.729285886895432	0.466309687749116	0.726020503086717	Exon	DLPFC
e439090	ENSG00000136271.10	ENSG00000136271	DDX56	-0.0286425465570863	-0.932547360101153	-0.729284561949989	0.466310497031381	0.726020503086717	Exon	DLPFC
e855504	ENSG00000140983.13	ENSG00000140983	RHOT2	0.0292170487070891	0.22533872709199	0.729278673335615	0.466314093831354	0.726021540837208	Exon	DLPFC
e1110482	ENSG00000185658.13	ENSG00000185658	BRWD1	0.0216941081939595	0.827999838998198	0.729273012137146	0.466317551738949	0.726021540837208	Exon	DLPFC
e111007	ENSG00000134330.18	ENSG00000134330	IAH1	0.0271113482839932	-0.459771305141107	0.729272999041573	0.466317559737852	0.726021540837208	Exon	DLPFC
e497146	ENSG00000120925.14	ENSG00000120925	RNF170	0.021067985014249	0.679543686585679	0.72923728634759	0.466339373681155	0.726052183917871	Exon	DLPFC
e262879	ENSG00000114757.18	ENSG00000114757	PEX5L	-0.0212557586328198	2.66769469136446	-0.729226533224394	0.466345941989872	0.726056657571428	Exon	DLPFC
e620361	ENSG00000129083.12	ENSG00000129083	COPB1	0.0195484806764234	0.862375125443757	0.729225237826078	0.466346733258912	0.726056657571428	Exon	DLPFC
e938893	ENSG00000267618.5	ENSG00000267618		0.0271437820387095	-0.821567117614182	0.729222110430691	0.466348643571065	0.726056657571428	Exon	DLPFC
e62252	ENSG00000268043.7	ENSG00000268043	NBPF12	-0.0363247335660429	-0.993404442742754	-0.72921850201468	0.466350847711269	0.726056769633267	Exon	DLPFC
e929933	ENSG00000108448.20	ENSG00000108448	TRIM16L	-0.0507259681213356	-2.25255979680608	-0.729210635681813	0.466355652748469	0.726057694507969	Exon	DLPFC
e1009905	ENSG00000172081.13	ENSG00000172081	MOB3A	-0.0443034259617695	-2.14855509285892	-0.729210548349086	0.466355706094574	0.726057694507969	Exon	DLPFC
e428783	ENSG00000003147.17	ENSG00000003147	ICA1	0.0462945001694907	-2.11188762191299	0.729198851064441	0.4663628512655	0.726062442814373	Exon	DLPFC
e266226	ENSG00000114867.20	ENSG00000114867	EIF4G1	-0.0518155387971171	-3.06815474738526	-0.729191336888175	0.466367441258134	0.726062442814373	Exon	DLPFC
e53400	ENSG00000085491.15	ENSG00000085491	SLC25A24	0.0444375163480405	-2.28733942813119	0.729187338427003	0.46636988370609	0.726062442814373	Exon	DLPFC
e356206	ENSG00000131504.15	ENSG00000131504	DIAPH1	0.0314354882671756	0.428198519150098	0.729179857039101	0.466374453708495	0.726062442814373	Exon	DLPFC
e1110957	ENSG00000183778.17	ENSG00000183778	B3GALT5	-0.0435356998135129	-0.91178904804454	-0.729179709369089	0.466374543912906	0.726062442814373	Exon	DLPFC
e1110960	ENSG00000183778.17	ENSG00000183778	B3GALT5	-0.0435356998135129	-0.91178904804454	-0.729179709369089	0.466374543912906	0.726062442814373	Exon	DLPFC
e342444	ENSG00000164307.12	ENSG00000164307	ERAP1	-0.0390522259953959	-1.11053919391146	-0.729177686262784	0.466375779730896	0.726062442814373	Exon	DLPFC
e40258	ENSG00000162600.11	ENSG00000162600	OMA1	-0.0394424232561864	-0.293432942846188	-0.729175182027981	0.466377309449591	0.726062442814373	Exon	DLPFC
e512930	ENSG00000104447.11	ENSG00000104447	TRPS1	-0.0606389344773697	-2.87673970782075	-0.729171855749724	0.466379341320107	0.726062442814373	Exon	DLPFC
e40033	ENSG00000173406.15	ENSG00000173406	DAB1	0.0420003523876492	-1.76541410273479	0.729170650126226	0.466380077781312	0.726062442814373	Exon	DLPFC
e272971	ENSG00000228109.1	ENSG00000228109	MFI2-AS1	-0.0523012295692961	-2.49870172464268	-0.729166212472157	0.466382788550304	0.7260633435613	Exon	DLPFC
e273628	ENSG00000186001.12	ENSG00000186001	LRCH3	-0.0324406652299567	-0.779764634279673	-0.729161405753818	0.466385724774444	0.726064595286292	Exon	DLPFC
e856531	ENSG00000103227.18	ENSG00000103227	LMF1	-0.0332618871291639	0.190903969495526	-0.72914612154273	0.466395061331227	0.726075810927632	Exon	DLPFC
e702626	ENSG00000187778.13	ENSG00000187778	MCRS1	0.0230387263990405	-0.190025343705393	0.729135250841302	0.466401701902314	0.726081046155523	Exon	DLPFC
e600649	ENSG00000150593.16	ENSG00000150593	PDCD4	-0.0294808473787603	0.608756273893763	-0.729132421215357	0.466403430440839	0.726081046155523	Exon	DLPFC
e1027486	ENSG00000141837.19	ENSG00000141837	CACNA1A	0.0386842828293317	-0.144733659969371	0.729126325634864	0.466407154070834	0.726081046155523	Exon	DLPFC
e607442	ENSG00000197177.15	ENSG00000197177	ADGRA1	0.0453291999512068	-0.863069369202397	0.729123887122371	0.466408643698697	0.726081046155523	Exon	DLPFC
e502769	ENSG00000221947.7	ENSG00000221947	XKR9	0.0302722843570005	-0.265255202312502	0.729123164141253	0.466409085350756	0.726081046155523	Exon	DLPFC
e435911	ENSG00000122545.18	ENSG00000122545	SEPT7	-0.0229892998036785	3.75687116949279	-0.729108659292487	0.466417946068916	0.726091511403584	Exon	DLPFC
e284278	ENSG00000169299.13	ENSG00000169299	PGM2	0.036931819583927	-1.86744401603257	0.729105178563985	0.466420072389379	0.726091511403584	Exon	DLPFC
e275140	ENSG00000127415.12	ENSG00000127415	IDUA	-0.0479972283757838	-2.64464866563261	-0.729070385054499	0.466441327475713	0.726117179052377	Exon	DLPFC
e370756	ENSG00000161013.16	ENSG00000161013	MGAT4B	0.027506349459978	0.0926621151220342	0.729068418729889	0.466442528704355	0.726117179052377	Exon	DLPFC
e106698	ENSG00000143702.15	ENSG00000143702	CEP170	0.0232395743252608	1.40782666335935	0.729067716724377	0.466442957560275	0.726117179052377	Exon	DLPFC
e926667	ENSG00000141027.20	ENSG00000141027	NCOR1	-0.0143056319925186	1.83403352052623	-0.729058466978708	0.466448608260346	0.72612233839326	Exon	DLPFC
e607271	ENSG00000068383.18	ENSG00000068383	INPP5A	-0.0226562220034691	0.503208759055714	-0.729053055509578	0.466451914162339	0.72612233839326	Exon	DLPFC
e1129823	ENSG00000198089.14	ENSG00000198089	SFI1	-0.0394220979809286	-1.91471443479102	-0.72905163771423	0.466452780304977	0.72612233839326	Exon	DLPFC
e475312	ENSG00000197448.13	ENSG00000197448	GSTK1	-0.0201150619584119	0.628049402841661	-0.72904650706712	0.466455914666261	0.72612233839326	Exon	DLPFC
e1058046	ENSG00000177045.7	ENSG00000177045	SIX5	-0.0523910494858821	-1.91604495053864	-0.729044514992253	0.466457131646972	0.72612233839326	Exon	DLPFC
e630215	ENSG00000149179.13	ENSG00000149179	C11orf49	0.0186706358110066	2.56849460076752	0.729038305223378	0.46646092527526	0.72612233839326	Exon	DLPFC
e957862	ENSG00000136444.9	ENSG00000136444	RSAD1	-0.0411263669819008	-1.98732594845043	-0.729037858309042	0.466461198301684	0.72612233839326	Exon	DLPFC
e1123873	ENSG00000100014.19	ENSG00000100014	SPECC1L	0.0236391136740813	-0.0193815500765259	0.729027039250063	0.466467807848274	0.726129307834524	Exon	DLPFC
e551046	ENSG00000119446.13	ENSG00000119446	RBM18	-0.0199230941276343	1.35704124476344	-0.729021125126476	0.466471420908725	0.726131612739146	Exon	DLPFC
e104409	ENSG00000188739.14	ENSG00000188739	RBM34	0.01880701658352	1.29512030903144	0.72900848475002	0.466479143228507	0.726136147362676	Exon	DLPFC
e97041	ENSG00000203705.10	ENSG00000203705	TATDN3	-0.0249945450478251	-0.0660092145989764	-0.729006437172266	0.466480394151295	0.726136147362676	Exon	DLPFC
e1021396	ENSG00000105397.13	ENSG00000105397	TYK2	-0.0223449688022316	0.905607135815548	-0.729001659800632	0.466483312789145	0.726136147362676	Exon	DLPFC
e1086792	ENSG00000078699.21	ENSG00000078699	CBFA2T2	-0.017853018926569	1.59529238115536	-0.728999618074229	0.46648456014339	0.726136147362676	Exon	DLPFC
e913281	ENSG00000127804.12	ENSG00000127804	METTL16	-0.0313595373019722	-1.1355006093474	-0.72899227997863	0.46648904322987	0.726136147362676	Exon	DLPFC
e587368	ENSG00000214655.10	ENSG00000214655	ZSWIM8	-0.0247201733443705	-0.378912657259459	-0.728988997252932	0.466491048763873	0.726136147362676	Exon	DLPFC
e565691	ENSG00000181090.18	ENSG00000181090	EHMT1	-0.0503886317821301	-2.4445232045571	-0.728986474775127	0.466492589838636	0.726136147362676	Exon	DLPFC
e236053	ENSG00000184500.14	ENSG00000184500	PROS1	0.0435304655088007	-2.01778880036028	0.728985314501583	0.466493298693508	0.726136147362676	Exon	DLPFC
e968239	ENSG00000154229.11	ENSG00000154229	PRKCA	0.0381886921511143	-1.11279862645977	0.728984943194233	0.4664935255393	0.726136147362676	Exon	DLPFC
e466203	ENSG00000004866.19	ENSG00000004866	ST7	0.0301910653485245	-0.972462417932741	0.728979086733639	0.466497103482106	0.726138397467375	Exon	DLPFC
e758058	ENSG00000165416.14	ENSG00000165416	SUGT1	-0.029145104297052	0.422220366131964	-0.728950900047906	0.466514324054303	0.726151718217793	Exon	DLPFC
e1007988	ENSG00000099625.12	ENSG00000099625	CBARP	0.0510751816064928	-0.972144119411946	0.728950677869844	0.466514459794739	0.726151718217793	Exon	DLPFC
e593194	ENSG00000138193.15	ENSG00000138193	PLCE1	-0.039362979894157	-1.64061824086844	-0.728948486507908	0.466515798615887	0.726151718217793	Exon	DLPFC
e686200	ENSG00000065970.8	ENSG00000065970	FOXJ2	-0.0449496861857164	-2.33206464166537	-0.728943891477587	0.46651860597459	0.726151718217793	Exon	DLPFC
e102050	ENSG00000143774.16	ENSG00000143774	GUK1	0.017279380681902	1.87772654000242	0.728942631540284	0.466519375741765	0.726151718217793	Exon	DLPFC
e172474	ENSG00000170035.15	ENSG00000170035	UBE2E3	0.0526851823055804	-1.99609250607783	0.728940602386023	0.466520615468706	0.726151718217793	Exon	DLPFC
e587361	ENSG00000214655.10	ENSG00000214655	ZSWIM8	-0.0215075597001669	0.336687573171856	-0.728935624513255	0.466523656745005	0.726151718217793	Exon	DLPFC
e881330	ENSG00000169627.7	ENSG00000169627	BOLA2B	-0.149870266413208	-3.35523987898861	-0.72893342506717	0.466525000519964	0.726151718217793	Exon	DLPFC
e881334	ENSG00000169627.7	ENSG00000169627	BOLA2B	-0.149870266413208	-3.35523987898861	-0.72893342506717	0.466525000519964	0.726151718217793	Exon	DLPFC
e358579	ENSG00000164270.17	ENSG00000164270	HTR4	0.0324362540447999	-0.787501989206575	0.728928288138712	0.466528138989396	0.726151718217793	Exon	DLPFC
e394289	ENSG00000137216.18	ENSG00000137216	TMEM63B	0.0265950374123813	0.421448852738108	0.728926685636631	0.466529118060102	0.726151718217793	Exon	DLPFC
e569615	ENSG00000165609.12	ENSG00000165609	NUDT5	-0.02344195804798	0.428210038613024	-0.72891122830653	0.466538561987495	0.726160697606636	Exon	DLPFC
e410706	ENSG00000111912.19	ENSG00000111912	NCOA7	0.0211457646126068	2.36522905279582	0.728910262669453	0.466539151963968	0.726160697606636	Exon	DLPFC
e1054013	ENSG00000105429.12	ENSG00000105429	MEGF8	0.0439903357748989	-0.91891771373454	0.728897352771848	0.466547039579936	0.726164424635349	Exon	DLPFC
e1044567	ENSG00000126247.10	ENSG00000126247	CAPNS1	-0.0227911241879069	1.44750327952939	-0.728895035245249	0.466548455537053	0.726164424635349	Exon	DLPFC
e116982	ENSG00000115204.14	ENSG00000115204	MPV17	0.0225576598740274	-0.0597372170584772	0.728888381396295	0.466552520903823	0.726164424635349	Exon	DLPFC
e409603	ENSG00000164465.18	ENSG00000164465	DCBLD1	0.0417038915168114	-1.66838501299507	0.728885386006691	0.466554351032569	0.726164424635349	Exon	DLPFC
e73338	ENSG00000116584.17	ENSG00000116584	ARHGEF2	-0.0186893507325904	3.66462328963673	-0.728881221699807	0.466556895355229	0.726164424635349	Exon	DLPFC
e391518	ENSG00000137166.14	ENSG00000137166	FOXP4	-0.059824942182424	-2.77986684912073	-0.728877486300152	0.466559177629243	0.726164424635349	Exon	DLPFC
e233328	ENSG00000151276.23	ENSG00000151276	MAGI1	0.0240117423871474	-0.239276746681187	0.728867557391091	0.466565244076269	0.726164424635349	Exon	DLPFC
e711822	ENSG00000139641.12	ENSG00000139641	ESYT1	0.0230394512773496	0.466516112957044	0.728867242469403	0.466565436490448	0.726164424635349	Exon	DLPFC
e146193	ENSG00000135966.12	ENSG00000135966	TGFBRAP1	-0.0203032361200214	0.485649698377683	-0.728865565232156	0.466566461267317	0.726164424635349	Exon	DLPFC
e1020522	ENSG00000130813.17	ENSG00000130813	C19orf66	0.0484497037678333	-1.77835450540571	0.728864957702329	0.466566832462885	0.726164424635349	Exon	DLPFC
e782548	ENSG00000197045.12	ENSG00000197045	GMFB	0.0182395839958653	2.29622961410307	0.728864564678104	0.466567072597439	0.726164424635349	Exon	DLPFC
e811860	ENSG00000198690.9	ENSG00000198690	FAN1	0.0235893703033236	0.0094347413967801	0.728864460538808	0.4665671362257	0.726164424635349	Exon	DLPFC
e576981	ENSG00000075407.18	ENSG00000075407	ZNF37A	-0.0235088188591092	-0.466550015512746	-0.728858537031848	0.466570755448119	0.726166738590653	Exon	DLPFC
e220870	ENSG00000172053.16	ENSG00000172053	QARS	-0.0261166676292639	-0.310822463960265	-0.728853876608303	0.466573602946171	0.726167851425081	Exon	DLPFC
e386358	ENSG00000204257.14	ENSG00000204257	HLA-DMA	-0.0594405532885299	-1.82486537440255	-0.728846076180936	0.466578368994258	0.72617195023693	Exon	DLPFC
e1140375	ENSG00000100425.18	ENSG00000100425	BRD1	-0.0314955057069337	-1.15399540630434	-0.728835882531066	0.466584597338192	0.726175969320524	Exon	DLPFC
e511007	ENSG00000164929.16	ENSG00000164929	BAALC	-0.0614340278366026	-3.0595246048038	-0.728831683742232	0.466587162821473	0.726175969320524	Exon	DLPFC
e53405	ENSG00000085491.15	ENSG00000085491	SLC25A24	-0.0300668657943021	-0.688909639846969	-0.728827246646969	0.466589873919847	0.726175969320524	Exon	DLPFC
e22411	ENSG00000084636.17	ENSG00000084636	COL16A1	0.063423128714449	-1.03234123878963	0.728825585131484	0.466590889120487	0.726175969320524	Exon	DLPFC
e190011	ENSG00000144468.16	ENSG00000144468	RHBDD1	-0.0539371959049422	-2.9365219382018	-0.728824398948416	0.466591613889575	0.726175969320524	Exon	DLPFC
e499316	ENSG00000137574.10	ENSG00000137574	TGS1	0.0255926191519574	-0.196796727650767	0.72881195009282	0.466599220296078	0.726184488530815	Exon	DLPFC
e627569	ENSG00000052841.14	ENSG00000052841	TTC17	-0.0175139603584161	0.721697450143651	-0.728798446073797	0.466607471498773	0.726192417749789	Exon	DLPFC
e616190	ENSG00000166333.13	ENSG00000166333	ILK	0.0252006534130019	-0.0575536996085465	0.728796631534878	0.466608580221449	0.726192417749789	Exon	DLPFC
e71899	ENSG00000176444.18	ENSG00000176444	CLK2	-0.0246968093293781	-0.761104120199693	-0.728768919333758	0.466625513160434	0.726212055424387	Exon	DLPFC
e921143	ENSG00000141510.16	ENSG00000141510	TP53	-0.0545354610215981	-2.46083965247198	-0.728768054263794	0.46662604174817	0.726212055424387	Exon	DLPFC
e413849	ENSG00000112339.14	ENSG00000112339	HBS1L	0.0226232951500275	1.06460002310272	0.728763758033088	0.466628666899007	0.726212055424387	Exon	DLPFC
e637716	ENSG00000162174.12	ENSG00000162174	ASRGL1	0.0272395659633342	1.01056412741917	0.728762020311571	0.46662972871143	0.726212055424387	Exon	DLPFC
e340528	ENSG00000164199.15	ENSG00000164199	ADGRV1	-0.0396680491267685	0.607977765385096	-0.7287417672355	0.466642104192841	0.726225846199724	Exon	DLPFC
e458681	ENSG00000146830.9	ENSG00000146830	GIGYF1	-0.0359828741736528	-1.35606726341485	-0.72874053796711	0.466642855333423	0.726225846199724	Exon	DLPFC
e465391	ENSG00000128573.23	ENSG00000128573	FOXP2	0.0477580498409515	-1.50356667486146	0.728733625389575	0.466647079254724	0.726229100769595	Exon	DLPFC
e818391	ENSG00000168970.22	ENSG00000168970	JMJD7-PLA2G4B	0.0262721762176195	0.375489605634947	0.728729547690813	0.466649570937116	0.726229659489659	Exon	DLPFC
e904478	ENSG00000166451.13	ENSG00000166451	CENPN	0.0401748648394419	-2.15461608992746	0.728723237853091	0.466653426585129	0.726232340884725	Exon	DLPFC
e165172	ENSG00000138399.17	ENSG00000138399	FASTKD1	0.0273335878066154	-0.344073798661797	0.728710602891851	0.466661147274957	0.726241037223517	Exon	DLPFC
e452235	ENSG00000127914.16	ENSG00000127914	AKAP9	0.0250841989707773	1.39597799517248	0.728701243886467	0.466666866212762	0.726244901992571	Exon	DLPFC
e198130	ENSG00000115677.16	ENSG00000115677	HDLBP	-0.0163833469317393	1.64666742137951	-0.728699558502533	0.466667896091936	0.726244901992571	Exon	DLPFC
e286014	ENSG00000064042.17	ENSG00000064042	LIMCH1	-0.0264422216803224	2.1889584612155	-0.728693658686344	0.466671501273232	0.726247193485679	Exon	DLPFC
e380061	ENSG00000204576.11	ENSG00000204576	PRR3	0.0294792625992794	-0.822695021460185	0.728684521620923	0.466677084660413	0.726250579825489	Exon	DLPFC
e902861	ENSG00000168411.13	ENSG00000168411	RFWD3	-0.0303888859611555	-0.648191563499342	-0.728682502845973	0.466678318278378	0.726250579825489	Exon	DLPFC
e332580	ENSG00000123213.22	ENSG00000123213	NLN	0.0255298360046318	-0.30427110774042	0.728676502519269	0.46668198492407	0.726250579825489	Exon	DLPFC
e593301	ENSG00000108239.8	ENSG00000108239	TBC1D12	-0.0478355587962688	-0.670381779071544	-0.728676137150396	0.466682208192131	0.726250579825489	Exon	DLPFC
e235444	ENSG00000169855.19	ENSG00000169855	ROBO1	-0.0268720083442269	0.0115105233077715	-0.728669563285611	0.466686225331727	0.726253512326624	Exon	DLPFC
e813853	ENSG00000128463.12	ENSG00000128463	EMC4	0.0218213216024277	0.585774484071935	0.728640306078101	0.466704103981034	0.726278015877112	Exon	DLPFC
e229125	ENSG00000157388.14	ENSG00000157388	CACNA1D	0.0417332533739539	-1.35838925351291	0.728632162637475	0.466709080385756	0.726282441013426	Exon	DLPFC
e1170395	ENSG00000165359.14	ENSG00000165359	INTS6L	0.0241944262725276	-0.0519009407365277	0.728615321087222	0.466719372243698	0.726293251716979	Exon	DLPFC
e733201	ENSG00000110906.12	ENSG00000110906	KCTD10	-0.0364968828705023	0.245761762502375	-0.72861381428164	0.466720293057553	0.726293251716979	Exon	DLPFC
e104205	ENSG00000183780.12	ENSG00000183780	SLC35F3	0.0797074035187198	-3.22418664381796	0.728606375845544	0.466724838725184	0.72629700642857	Exon	DLPFC
e170095	ENSG00000237298.9	ENSG00000237298	TTN-AS1	0.0387113140231505	-1.79431066093859	0.728597767175208	0.466730099559942	0.726301874012909	Exon	DLPFC
e1005192	ENSG00000166377.19	ENSG00000166377	ATP9B	0.0207355568740035	1.55006647150583	0.728589551301008	0.466735120384314	0.726306368062391	Exon	DLPFC
e973530	ENSG00000182173.12	ENSG00000182173	TSEN54	-0.0380045773915548	-1.87971729468896	-0.72857412625281	0.466744546907155	0.726317392943793	Exon	DLPFC
e707201	ENSG00000139631.18	ENSG00000139631	CSAD	-0.0320767166632201	-1.04675679311874	-0.728570977809091	0.466746470990459	0.726317392943793	Exon	DLPFC
e670959	ENSG00000118181.10	ENSG00000118181	RPS25	0.0424245704851321	2.43926150344852	0.728553049169374	0.466757427661324	0.726323764433593	Exon	DLPFC
e1094144	ENSG00000064601.16	ENSG00000064601	CTSA	-0.0202910953341148	1.07787055917952	-0.728552212162474	0.46675793918211	0.726323764433593	Exon	DLPFC
e28156	ENSG00000090621.13	ENSG00000090621	PABPC4	-0.0205533917561879	0.165491533038162	-0.728547111782476	0.466761056188719	0.726323764433593	Exon	DLPFC
e653686	ENSG00000214530.8	ENSG00000214530	STARD10	0.0248285868500979	0.115965083778693	0.72854566429461	0.46676194079732	0.726323764433593	Exon	DLPFC
e540670	ENSG00000135040.15	ENSG00000135040	NAA35	0.0211278560796302	-0.0118108110929942	0.728543602447944	0.466763200862896	0.726323764433593	Exon	DLPFC
e843060	ENSG00000103740.9	ENSG00000103740	ACSBG1	-0.0407507958842474	-0.0176609475928443	-0.728543336946579	0.466763363120071	0.726323764433593	Exon	DLPFC
e1044021	ENSG00000126243.8	ENSG00000126243	LRFN3	0.0318540774662781	-0.281787251990325	0.728536475002897	0.46676755670487	0.726323964385056	Exon	DLPFC
e673387	ENSG00000255248.7	ENSG00000255248	MIR100HG	0.0215867491469843	4.78777428797494	0.728535162696866	0.466768358705481	0.726323964385056	Exon	DLPFC
e1077496	ENSG00000101266.17	ENSG00000101266	CSNK2A1	0.0264065669580795	-0.628324112696596	0.72852916619938	0.466772023405147	0.726323964385056	Exon	DLPFC
e1077523	ENSG00000101266.17	ENSG00000101266	CSNK2A1	0.0264065669580795	-0.628324112696596	0.72852916619938	0.466772023405147	0.726323964385056	Exon	DLPFC
e328729	ENSG00000170571.11	ENSG00000170571	EMB	0.0268435266280051	1.73866991212319	0.728521664009398	0.466776608316348	0.726327770118889	Exon	DLPFC
e643270	ENSG00000149806.10	ENSG00000149806	FAU	-0.0382483998850181	-1.68517390299648	-0.728518184052535	0.466778735076287	0.726327770118889	Exon	DLPFC
e492250	ENSG00000104660.17	ENSG00000104660	LEPROTL1	0.0509864509004314	-2.73913041791063	0.728460407362602	0.466814045828634	0.726360154664364	Exon	DLPFC
e233034	ENSG00000163637.11	ENSG00000163637	PRICKLE2	0.0284305634052266	1.13806131869629	0.728460342140126	0.466814085690788	0.726360154664364	Exon	DLPFC
e1152698	ENSG00000068354.15	ENSG00000068354	TBC1D25	-0.0311394160538475	-0.703116804220458	-0.728456024318423	0.466816724626892	0.726360154664364	Exon	DLPFC
e726867	ENSG00000139344.7	ENSG00000139344	AMDHD1	-0.0601315868781274	-3.17530164663823	-0.728453971794271	0.466817979077179	0.726360154664364	Exon	DLPFC
e710583	ENSG00000123353.9	ENSG00000123353	ORMDL2	-0.0468806317023576	-1.99744956772936	-0.728452911704648	0.46681862697759	0.726360154664364	Exon	DLPFC
e665604	ENSG00000170145.4	ENSG00000170145	SIK2	-0.0204664132975559	0.943852594252662	-0.728450101571462	0.466820344463523	0.726360154664364	Exon	DLPFC
e1105221	ENSG00000142192.20	ENSG00000142192	APP	0.0199766896850105	4.95009044247264	0.72844845514739	0.466821350720021	0.726360154664364	Exon	DLPFC
e602152	ENSG00000099204.18	ENSG00000099204	ABLIM1	0.0198009944768949	1.13442641077687	0.728446477470219	0.466822559432387	0.726360154664364	Exon	DLPFC
e105255	ENSG00000116977.18	ENSG00000116977	LGALS8	0.0383976480463517	-0.826996085450583	0.728443330465262	0.466824482815522	0.726360154664364	Exon	DLPFC
e699870	ENSG00000061273.17	ENSG00000061273	HDAC7	-0.0380904371293464	-1.61517688407479	-0.728437643979429	0.466827958287068	0.726360154664364	Exon	DLPFC
e797194	ENSG00000165533.18	ENSG00000165533	TTC8	0.035787166763548	-0.142182073560651	0.728427910930855	0.466833906973936	0.726360154664364	Exon	DLPFC
e715915	ENSG00000155980.11	ENSG00000155980	KIF5A	0.0323772975055937	4.09414494613109	0.728427840589329	0.466833949965728	0.726360154664364	Exon	DLPFC
e214659	ENSG00000114812.12	ENSG00000114812	VIPR1	0.0392628541063951	-0.537623584276767	0.72842760265389	0.466834095388679	0.726360154664364	Exon	DLPFC
e869646	ENSG00000166783.20	ENSG00000166783	KIAA0430	0.0273228392955782	0.502602902465629	0.728421250815002	0.466837977556783	0.726360154664364	Exon	DLPFC
e795259	ENSG00000100591.7	ENSG00000100591	AHSA1	0.033234218323631	1.59619199623392	0.728417980692438	0.466839976223671	0.726360154664364	Exon	DLPFC
e795268	ENSG00000100591.7	ENSG00000100591	AHSA1	0.033234218323631	1.59619199623392	0.728417980692438	0.466839976223671	0.726360154664364	Exon	DLPFC
e795277	ENSG00000100591.7	ENSG00000100591	AHSA1	0.033234218323631	1.59619199623392	0.728417980692438	0.466839976223671	0.726360154664364	Exon	DLPFC
e795280	ENSG00000100591.7	ENSG00000100591	AHSA1	0.033234218323631	1.59619199623392	0.728417980692438	0.466839976223671	0.726360154664364	Exon	DLPFC
e120638	ENSG00000150938.9	ENSG00000150938	CRIM1	-0.0228682896913245	1.27387287622627	-0.728413686729521	0.466842600658996	0.726360154664364	Exon	DLPFC
e857806	ENSG00000187535.13	ENSG00000187535	IFT140	0.0300540006681899	-0.436179354658618	0.728412371970023	0.466843404230987	0.726360154664364	Exon	DLPFC
e967815	ENSG00000214174.8	ENSG00000214174	AMZ2P1	0.0231380474365139	0.970045015095458	0.728410838769525	0.466844341313591	0.726360154664364	Exon	DLPFC
e165494	ENSG00000138382.14	ENSG00000138382	METTL5	0.0256041253914025	0.038853496984609	0.728400696962844	0.466850539949128	0.726363331464262	Exon	DLPFC
e747587	ENSG00000196387.9	ENSG00000196387	ZNF140	0.0339247395161507	-1.42477895220186	0.728397800996816	0.466852309961498	0.726363331464262	Exon	DLPFC
e1013906	ENSG00000105426.15	ENSG00000105426	PTPRS	-0.0218336785602654	2.1397275799569	-0.728397028213736	0.466852782286597	0.726363331464262	Exon	DLPFC
e642531	ENSG00000110046.12	ENSG00000110046	ATG2A	-0.0428962490473837	-2.04390642673812	-0.728383212026223	0.466861226786774	0.72636928727697	Exon	DLPFC
e1056827	ENSG00000007047.14	ENSG00000007047	MARK4	0.0544619075919575	-2.87704590683861	0.72838035442678	0.466862973371765	0.72636928727697	Exon	DLPFC
e824271	ENSG00000166147.13	ENSG00000166147	FBN1	-0.0331018364082814	-0.718750382374165	-0.728375616202793	0.466865869415799	0.72636928727697	Exon	DLPFC
e64019	ENSG00000178104.19	ENSG00000178104	PDE4DIP	0.0907053561851076	-2.95830718488332	0.728362579943424	0.466873837343443	0.72636928727697	Exon	DLPFC
e565264	ENSG00000130653.15	ENSG00000130653	PNPLA7	0.0514579028737542	-2.1435350156009	0.728360859789719	0.466874888728938	0.72636928727697	Exon	DLPFC
e160988	ENSG00000153237.17	ENSG00000153237	CCDC148	0.0307946136065188	-0.739108302015969	0.728358339424568	0.466876429218868	0.72636928727697	Exon	DLPFC
e155548	ENSG00000150540.13	ENSG00000150540	HNMT	-0.0294062895186598	0.209636934016522	-0.728356997108801	0.466877249666188	0.72636928727697	Exon	DLPFC
e1160735	ENSG00000094841.13	ENSG00000094841	UPRT	0.0223860689216571	0.463768560200173	0.728353843981233	0.466879176917114	0.72636928727697	Exon	DLPFC
e1160739	ENSG00000094841.13	ENSG00000094841	UPRT	0.0223860689216571	0.463768560200173	0.728353843981233	0.466879176917114	0.72636928727697	Exon	DLPFC
e1160746	ENSG00000094841.13	ENSG00000094841	UPRT	0.0223860689216571	0.463768560200173	0.728353843981233	0.466879176917114	0.72636928727697	Exon	DLPFC
e217409	ENSG00000160799.11	ENSG00000160799	CCDC12	0.0254436627878615	-0.127217896090377	0.728352376081461	0.466880074126599	0.72636928727697	Exon	DLPFC
e140501	ENSG00000144029.11	ENSG00000144029	MRPS5	0.0247703383986081	-0.154397683724145	0.728340315599985	0.466887445768697	0.726373440324176	Exon	DLPFC
e519420	ENSG00000181790.10	ENSG00000181790	ADGRB1	0.0536810423270155	-0.537572077774617	0.728339378901157	0.466888018303156	0.726373440324176	Exon	DLPFC
e947739	ENSG00000131462.7	ENSG00000131462	TUBG1	0.031524812912535	0.37307314656175	0.728333950061772	0.466891336557374	0.726373440324176	Exon	DLPFC
e854761	ENSG00000007541.16	ENSG00000007541	PIGQ	0.0475485237591399	-1.48209016904578	0.72832967275191	0.466893950974696	0.726373440324176	Exon	DLPFC
e1097882	ENSG00000101146.12	ENSG00000101146	RAE1	-0.0371066301080486	-0.650622330680157	-0.72832512097481	0.466896733163406	0.726373440324176	Exon	DLPFC
e777354	ENSG00000100883.11	ENSG00000100883	SRP54	-0.0205365136782844	0.767369397373845	-0.728324934694086	0.466896847024214	0.726373440324176	Exon	DLPFC
e596378	ENSG00000224934.2	ENSG00000224934		0.0297274293655726	-0.816653767808464	0.728321361339005	0.466899031177514	0.726373440324176	Exon	DLPFC
e942751	ENSG00000108298.9	ENSG00000108298	RPL19	-0.0235988923923052	3.07124712137329	-0.728320089984733	0.46689980827284	0.726373440324176	Exon	DLPFC
e845470	ENSG00000214575.9	ENSG00000214575	CPEB1	-0.0200795564573278	0.806895511938396	-0.728308748756508	0.466906740452308	0.726380906408675	Exon	DLPFC
e348136	ENSG00000245937.7	ENSG00000245937	LINC01184	0.0531648971280611	-2.90273418355685	0.728290683322239	0.466917782834394	0.726389700232764	Exon	DLPFC
e1018611	ENSG00000233927.4	ENSG00000233927	RPS28	-0.0307946550539711	2.25579923101352	-0.728290600986372	0.466917833162003	0.726389700232764	Exon	DLPFC
e104844	ENSG00000143669.13	ENSG00000143669	LYST	0.0234556917882817	-0.23365482078095	0.728289031657896	0.466918792411003	0.726389700232764	Exon	DLPFC
e763954	ENSG00000134905.16	ENSG00000134905	CARS2	-0.0272155424874884	-0.584595154551961	-0.728282949543805	0.466922510101866	0.726392165320998	Exon	DLPFC
e33658	ENSG00000132781.17	ENSG00000132781	MUTYH	0.0613419840876794	-3.05118630982252	0.728263744858371	0.466934249069731	0.726407109044357	Exon	DLPFC
e261677	ENSG00000114346.13	ENSG00000114346	ECT2	0.0338349869234536	-1.46224244852108	0.7282460715172	0.466945052140391	0.726417520068731	Exon	DLPFC
e642017	ENSG00000269038.1	ENSG00000269038		0.0421920135678503	-2.0559654559764	0.728245817003221	0.466945207716546	0.726417520068731	Exon	DLPFC
e1056927	ENSG00000104866.10	ENSG00000104866	PPP1R37	0.0360240541800053	-0.488728087786625	0.728241269465076	0.466947987484253	0.726418525882795	Exon	DLPFC
e802283	ENSG00000196405.12	ENSG00000196405	EVL	0.0236848194969505	1.53162081653507	0.728226222689619	0.466957185172757	0.726429515830211	Exon	DLPFC
e1118662	ENSG00000100084.14	ENSG00000100084	HIRA	0.0460578519580277	-2.43454689187059	0.728219342388586	0.466961390949059	0.72643273996354	Exon	DLPFC
e562623	ENSG00000148396.18	ENSG00000148396	SEC16A	-0.0267280396018867	-0.158203444651318	-0.728207366933296	0.466968711331129	0.726440809310101	Exon	DLPFC
e448347	ENSG00000186704.9	ENSG00000186704	DTX2P1	-0.0468010072011931	-1.44042865515021	-0.728200707697201	0.466972782030949	0.726443823231341	Exon	DLPFC
e111433	ENSG00000115756.12	ENSG00000115756	HPCAL1	0.0336675760633227	3.50427323263019	0.728192672795252	0.466977693682778	0.726444826696429	Exon	DLPFC
e111446	ENSG00000115756.12	ENSG00000115756	HPCAL1	0.0336675760633227	3.50427323263019	0.728192672795252	0.466977693682778	0.726444826696429	Exon	DLPFC
e499348	ENSG00000254087.7	ENSG00000254087	LYN	-0.0579453024570273	-2.16026200115054	-0.728187833057605	0.466980652177853	0.726446110386091	Exon	DLPFC
e636157	ENSG00000167986.13	ENSG00000167986	DDB1	0.0168117371372298	1.67399999353372	0.728178168985895	0.466986559783146	0.726450210949312	Exon	DLPFC
e1018105	ENSG00000104980.7	ENSG00000104980	TIMM44	-0.0249921056486958	-0.353746772007346	-0.728176300065288	0.466987702251044	0.726450210949312	Exon	DLPFC
e713922	ENSG00000025423.11	ENSG00000025423	HSD17B6	0.050396379327325	-0.569195127086598	0.728170598529792	0.466991187599339	0.726450210949312	Exon	DLPFC
e976402	ENSG00000175931.12	ENSG00000175931	UBE2O	0.0328743148139972	-0.794415772350188	0.728169561707093	0.466991821410548	0.726450210949312	Exon	DLPFC
e465024	ENSG00000181016.9	ENSG00000181016	LSMEM1	-0.062564397974883	-2.31772974787079	-0.728158109233617	0.466998822355948	0.726452368985721	Exon	DLPFC
e975213	ENSG00000204316.12	ENSG00000204316	MRPL38	-0.0256141384307506	0.0853161732728895	-0.728157154057569	0.466999406261741	0.726452368985721	Exon	DLPFC
e695524	ENSG00000170456.15	ENSG00000170456	DENND5B	0.020288657420097	2.64467108400496	0.728156822971491	0.46699960865707	0.726452368985721	Exon	DLPFC
e794412	ENSG00000089916.17	ENSG00000089916	GPATCH2L	-0.0173781621191044	0.609735397417397	-0.728152427873375	0.467002295417152	0.726453229892105	Exon	DLPFC
e952202	ENSG00000136448.11	ENSG00000136448	NMT1	0.0285417145859132	1.34865012678832	0.728141565907577	0.467008935464237	0.726460240364237	Exon	DLPFC
e479279	ENSG00000178234.12	ENSG00000178234	GALNT11	0.0317351275783865	-0.666595126262602	0.728132625178369	0.467014401076318	0.726464845936584	Exon	DLPFC
e245564	ENSG00000144909.7	ENSG00000144909	OSBPL11	0.0412091342338813	-2.14764113793533	0.728129743168046	0.467016162903342	0.726464845936584	Exon	DLPFC
e562100	ENSG00000130559.18	ENSG00000130559	CAMSAP1	0.018022721047463	0.743070389729684	0.728123584589852	0.467019927770236	0.726467383806677	Exon	DLPFC
e205287	ENSG00000170876.7	ENSG00000170876	TMEM43	-0.0239444005851693	-0.25685202398494	-0.728116507564752	0.467024254123692	0.726470795063447	Exon	DLPFC
e864525	ENSG00000102858.12	ENSG00000102858	MGRN1	-0.0542635814924977	-2.73135965058788	-0.728107957372898	0.467029481088736	0.726474762043681	Exon	DLPFC
e488490	ENSG00000120910.14	ENSG00000120910	PPP3CC	0.0258204267780534	-0.499062334008854	0.728103030067163	0.467032493299668	0.726474762043681	Exon	DLPFC
e617466	ENSG00000166444.18	ENSG00000166444	ST5	0.0351277532863231	-1.73606304048236	0.72810186664693	0.467033204535203	0.726474762043681	Exon	DLPFC
e945740	ENSG00000128422.15	ENSG00000128422	KRT17	0.0631149709332979	-0.517459495664272	0.72809768299379	0.467035762139489	0.726475421910183	Exon	DLPFC
e1162081	ENSG00000147202.17	ENSG00000147202	DIAPH2	0.0350140995469902	-1.0448532536082	0.728087130162569	0.467042213465746	0.726482138438304	Exon	DLPFC
e523264	ENSG00000187954.12	ENSG00000187954	CYHR1	-0.0254546393421901	2.09311496632321	-0.728069726837068	0.467052852854605	0.726488417798411	Exon	DLPFC
e336250	ENSG00000198780.11	ENSG00000198780	FAM169A	0.0443242951369652	-1.78595479049607	0.728068146181089	0.467053819183138	0.726488417798411	Exon	DLPFC
e1120304	ENSG00000099910.16	ENSG00000099910	KLHL22	0.0209854645526785	1.01440697001768	0.728067533750916	0.467054193590492	0.726488417798411	Exon	DLPFC
e655447	ENSG00000118363.11	ENSG00000118363	SPCS2	-0.0283226615526505	0.742884867718545	-0.728066567880106	0.467054784073063	0.726488417798411	Exon	DLPFC
e286714	ENSG00000151806.13	ENSG00000151806	GUF1	0.018729326691569	0.797361272405625	0.72805670345107	0.467060814689526	0.72649249593408	Exon	DLPFC
e182062	ENSG00000115020.16	ENSG00000115020	PIKFYVE	0.0237718068904277	-0.158671587947489	0.728055299881973	0.467061672764701	0.72649249593408	Exon	DLPFC
e614328	ENSG00000148985.19	ENSG00000148985	PGAP2	0.0279476467835723	-0.350085145354963	0.728051774255758	0.467063828168216	0.726492530093914	Exon	DLPFC
e12351	ENSG00000058453.16	ENSG00000058453	CROCC	-0.0407507293338921	-1.96758043491183	-0.728046201795657	0.467067234921852	0.726492685702517	Exon	DLPFC
e33114	ENSG00000070785.16	ENSG00000070785	EIF2B3	0.0201375272350411	0.515637593743007	0.728041371595232	0.467070187902215	0.726492685702517	Exon	DLPFC
e699354	ENSG00000079337.15	ENSG00000079337	RAPGEF3	-0.0398959440845895	0.020630481409727	-0.728041084999853	0.467070363114843	0.726492685702517	Exon	DLPFC
e1160753	ENSG00000094841.13	ENSG00000094841	UPRT	0.0223836849140048	0.463069906775966	0.728037651889917	0.467072461979897	0.726492685702517	Exon	DLPFC
e732535	ENSG00000110880.10	ENSG00000110880	CORO1C	-0.018796001938766	2.343530934456	-0.728029939644031	0.46707717695537	0.72649670104556	Exon	DLPFC
e85632	ENSG00000135823.13	ENSG00000135823	STX6	0.016791928363121	0.820052365782563	0.728014405866004	0.467086673800267	0.726508154087405	Exon	DLPFC
e360267	ENSG00000132912.12	ENSG00000132912	DCTN4	-0.0206161530028519	0.553868744389487	-0.728009714437374	0.467089542007758	0.726509296867218	Exon	DLPFC
e1032955	ENSG00000074855.10	ENSG00000074855	ANO8	0.0328217673788561	0.0891260561578302	0.727992506791412	0.467100062362405	0.726520686954282	Exon	DLPFC
e390176	ENSG00000065491.8	ENSG00000065491	TBC1D22B	-0.0239026127195093	-0.768934093454941	-0.727987419885816	0.467103172403483	0.726520686954282	Exon	DLPFC
e374208	ENSG00000124786.9	ENSG00000124786	SLC35B3	-0.0260642127733101	0.320409832860456	-0.727984944030206	0.46710468610051	0.726520686954282	Exon	DLPFC
e533626	ENSG00000159921.14	ENSG00000159921	GNE	-0.0257237909914096	-0.655641416746672	-0.727983297811488	0.467105692572823	0.726520686954282	Exon	DLPFC
e991771	ENSG00000101773.17	ENSG00000101773	RBBP8	0.0426422801433336	-2.23279589493695	0.727977886161058	0.467109001179557	0.726520686954282	Exon	DLPFC
e542251	ENSG00000198000.11	ENSG00000198000	NOL8	-0.0338465016280213	-1.04748602776585	-0.727976798591276	0.467109666105955	0.726520686954282	Exon	DLPFC
e1139884	ENSG00000100416.12	ENSG00000100416	TRMU	0.0291473001573028	-0.847007938972915	0.727968677064739	0.467114631521143	0.726522210712686	Exon	DLPFC
e567476	ENSG00000196139.13	ENSG00000196139	AKR1C3	-0.0488403722085095	-1.10405707670199	-0.727965871681197	0.467116346709718	0.726522210712686	Exon	DLPFC
e366575	ENSG00000113749.7	ENSG00000113749	HRH2	0.0401267121992886	2.00903675437012	0.727964727293277	0.467117046380148	0.726522210712686	Exon	DLPFC
e865426	ENSG00000103184.11	ENSG00000103184	SEC14L5	-0.0390777972234777	-0.690682564427699	-0.727953575600322	0.467123864474469	0.726529496734445	Exon	DLPFC
e576508	ENSG00000095794.19	ENSG00000095794	CREM	0.0492789146109006	-1.58248161028238	0.727945540758246	0.467128776974698	0.726532616401153	Exon	DLPFC
e944865	ENSG00000131759.17	ENSG00000131759	RARA	0.0403537662201179	0.269250302639217	0.727943315681047	0.467130137391371	0.726532616401153	Exon	DLPFC
e421318	ENSG00000146457.14	ENSG00000146457	WTAP	-0.0504256714901718	-2.4074588300685	-0.727927893383359	0.46713956667583	0.726540645099036	Exon	DLPFC
e421326	ENSG00000146457.14	ENSG00000146457	WTAP	-0.0504256714901718	-2.4074588300685	-0.727927893383359	0.46713956667583	0.726540645099036	Exon	DLPFC
e80565	ENSG00000143195.12	ENSG00000143195	ILDR2	0.0249598866864065	1.2944676926777	0.72792060162257	0.467144024938615	0.726544260648682	Exon	DLPFC
e301630	ENSG00000109332.19	ENSG00000109332	UBE2D3	-0.0180853688782794	1.71470173341484	-0.727907407579334	0.467152091982066	0.726553488838834	Exon	DLPFC
e339914	ENSG00000250156.3	ENSG00000250156		0.0710412454677402	-2.86327852459933	0.727900963238562	0.467156032180545	0.726556298564105	Exon	DLPFC
e225793	ENSG00000090097.20	ENSG00000090097	PCBP4	-0.0353184863459441	0.67619540762997	-0.727892976568023	0.467160915415886	0.726560574939074	Exon	DLPFC
e490538	ENSG00000120907.17	ENSG00000120907	ADRA1A	-0.0301334691909566	1.02447437880656	-0.727878538800764	0.467169743073312	0.726570655461151	Exon	DLPFC
e569666	ENSG00000165609.12	ENSG00000165609	NUDT5	0.0268545270310793	-0.704677508954706	0.727875396639472	0.467171664291508	0.726570655461151	Exon	DLPFC
e151164	ENSG00000074054.17	ENSG00000074054	CLASP1	-0.0190861203185919	1.58179779201569	-0.727842391869491	0.467191844732299	0.726590060988488	Exon	DLPFC
e810095	ENSG00000206190.11	ENSG00000206190	ATP10A	-0.0511151681491822	-1.22061462036825	-0.72784180275323	0.467192204946031	0.726590060988488	Exon	DLPFC
e675633	ENSG00000197798.8	ENSG00000197798	FAM118B	0.0206904322536554	0.389162544464025	0.727836638351129	0.467195362713992	0.726590060988488	Exon	DLPFC
e178916	ENSG00000155754.14	ENSG00000155754	ALS2CR11	-0.0589456347933686	-2.04905191891522	-0.727829457938538	0.467199753189091	0.726590060988488	Exon	DLPFC
e1082466	ENSG00000125844.15	ENSG00000125844	RRBP1	-0.0642793678079508	-2.87813476894493	-0.727825615860112	0.467202102443704	0.726590060988488	Exon	DLPFC
e1082492	ENSG00000125844.15	ENSG00000125844	RRBP1	-0.0642793678079508	-2.87813476894493	-0.727825615860112	0.467202102443704	0.726590060988488	Exon	DLPFC
e721237	ENSG00000133858.15	ENSG00000133858	ZFC3H1	0.0355897639213094	-1.78047741009648	0.727822498890914	0.467204008332139	0.726590060988488	Exon	DLPFC
e534181	ENSG00000206784.1	ENSG00000206784		0.0520372588104185	-3.06523383466951	0.727814393662076	0.467208964340395	0.726590060988488	Exon	DLPFC
e33748	ENSG00000132773.11	ENSG00000132773	TOE1	-0.0422321924624025	-2.0749977236321	-0.727811823344949	0.467210535987872	0.726590060988488	Exon	DLPFC
e888504	ENSG00000087263.16	ENSG00000087263	OGFOD1	0.0217229020589882	0.399092569012009	0.727810910903776	0.467211093910344	0.726590060988488	Exon	DLPFC
e505616	ENSG00000176623.11	ENSG00000176623	RMDN1	-0.0333522986334279	0.129753009054782	-0.727809064452109	0.46721222294523	0.726590060988488	Exon	DLPFC
e751004	ENSG00000120694.19	ENSG00000120694	HSPH1	0.0493911608472604	2.49562390082064	0.727808025580134	0.467212858176553	0.726590060988488	Exon	DLPFC
e843985	ENSG00000103811.15	ENSG00000103811	CTSH	-0.0442314577627392	0.551742935107038	-0.727805358644861	0.467214488909838	0.726590060988488	Exon	DLPFC
e814521	ENSG00000021776.10	ENSG00000021776	AQR	0.0219028010575808	-0.363332465005424	0.727804992227284	0.46721471296102	0.726590060988488	Exon	DLPFC
e182794	ENSG00000115365.11	ENSG00000115365	LANCL1	0.0508706278442313	-1.13744522466384	0.727802645960851	0.467216147620053	0.726590060988488	Exon	DLPFC
e752597	ENSG00000133101.9	ENSG00000133101	CCNA1	0.0513954615084494	-1.25935925891304	0.727793529817547	0.467221721842903	0.726595411440377	Exon	DLPFC
e390783	ENSG00000112167.9	ENSG00000112167	SAYSD1	-0.0356702646494217	-0.86102098283142	-0.727787136370208	0.4672256312485	0.726598172830522	Exon	DLPFC
e235141	ENSG00000272690.5	ENSG00000272690		0.0563994737294332	-2.20658946941423	0.727772427086675	0.467234625613275	0.726605815115033	Exon	DLPFC
e1091091	ENSG00000196756.11	ENSG00000196756	SNHG17	-0.0530110551572355	-0.72673136355684	-0.727772120590577	0.467234813029119	0.726605815115033	Exon	DLPFC
e1054934	ENSG00000073050.11	ENSG00000073050	XRCC1	0.0367853568634701	-1.12356602113353	0.727761678904573	0.467241197923002	0.726608949199446	Exon	DLPFC
e712711	ENSG00000062485.18	ENSG00000062485	CS	0.0159018223328079	1.09853197701628	0.727759314550246	0.467242643687787	0.726608949199446	Exon	DLPFC
e871219	ENSG00000157106.16	ENSG00000157106	SMG1	-0.0162662314252048	1.34282839688529	-0.727756291628992	0.467244492159323	0.726608949199446	Exon	DLPFC
e321452	ENSG00000078295.16	ENSG00000078295	ADCY2	0.0204457498587183	1.67702286242679	0.727752372516707	0.467246888644452	0.726608949199446	Exon	DLPFC
e1147164	ENSG00000177189.12	ENSG00000177189	RPS6KA3	0.0232309430727602	0.874503046294745	0.727751377175763	0.467247497283314	0.726608949199446	Exon	DLPFC
e356016	ENSG00000276545.1	ENSG00000276545	PCDHGB9P	0.0361973361625889	-1.89220226961943	0.727746592831443	0.467250422857744	0.72661015701218	Exon	DLPFC
e356065	ENSG00000131504.15	ENSG00000131504	DIAPH1	0.0581482533664523	-2.77788624233333	0.72774312804189	0.467252541545178	0.72661015701218	Exon	DLPFC
e571808	ENSG00000241058.3	ENSG00000241058	NSUN6	0.0196943764310833	0.824774863978641	0.727729678644098	0.467260765780809	0.726616334988411	Exon	DLPFC
e1174494	ENSG00000185825.15	ENSG00000185825	BCAP31	0.016867261838181	2.55820598680255	0.727725723879728	0.467263184113644	0.726616334988411	Exon	DLPFC
e738740	ENSG00000139767.8	ENSG00000139767	SRRM4	0.0535160547047813	-0.198446248694826	0.72772365189938	0.467264451129487	0.726616334988411	Exon	DLPFC
e633652	ENSG00000166793.10	ENSG00000166793	YPEL4	0.0314228225930676	-0.168467573431215	0.727722673263763	0.467265049565767	0.726616334988411	Exon	DLPFC
e542174	ENSG00000196305.17	ENSG00000196305	IARS	0.0193253278571978	1.05102834694831	0.727710048711729	0.467272769525326	0.726624227296384	Exon	DLPFC
e711728	ENSG00000257411.1	ENSG00000257411		0.0196127081874607	1.48462036045094	0.727707145756245	0.467274544703223	0.726624227296384	Exon	DLPFC
e889918	ENSG00000159579.13	ENSG00000159579	RSPRY1	-0.0443010930064206	-2.37348155904623	-0.727700648890678	0.467278517596266	0.726624227296384	Exon	DLPFC
e278557	ENSG00000247708.7	ENSG00000247708	STX18-AS1	-0.0534206667086257	-2.8170314787972	-0.727700415713393	0.46727866018667	0.726624227296384	Exon	DLPFC
e818409	ENSG00000168970.22	ENSG00000168970	JMJD7-PLA2G4B	-0.0313364113618317	-0.933295855080681	-0.727695428747745	0.467281709775304	0.726625651307818	Exon	DLPFC
e100733	ENSG00000143811.17	ENSG00000143811	PYCR2	-0.0240290077831247	0.503246261244948	-0.72768351192637	0.467288997097777	0.726633664975787	Exon	DLPFC
e284759	ENSG00000157796.17	ENSG00000157796	WDR19	0.0245210636209354	-0.425211336960975	0.727674994883249	0.467294205441499	0.7266384457766	Exon	DLPFC
e127051	ENSG00000085760.14	ENSG00000085760	MTIF2	0.0469278152671202	-2.06357594629071	0.727668283030157	0.467298309897867	0.726639049411385	Exon	DLPFC
e916688	ENSG00000129250.11	ENSG00000129250	KIF1C	-0.0407349426745536	0.797691873812045	-0.727667381219075	0.467298861378129	0.726639049411385	Exon	DLPFC
e217957	ENSG00000076201.14	ENSG00000076201	PTPN23	-0.027861843243229	-0.699762872573352	-0.72765691635946	0.467305260930697	0.726645682416191	Exon	DLPFC
e428588	ENSG00000219545.10	ENSG00000219545	UMAD1	0.0248156249721383	-0.535701634216326	0.727649161961707	0.467310002991964	0.726649738022865	Exon	DLPFC
e726172	ENSG00000120798.16	ENSG00000120798	NR2C1	-0.0332215872218661	-1.51241173033469	-0.727630604212836	0.467321351755398	0.726664066722644	Exon	DLPFC
e678994	ENSG00000082805.19	ENSG00000082805	ERC1	0.0200151318852585	1.00489510904598	0.727623191614682	0.467325884881661	0.72666779732511	Exon	DLPFC
e293904	ENSG00000198301.11	ENSG00000198301	SDAD1	0.0200311028543979	0.568992738432228	0.727615899502218	0.467330344349571	0.726671413359066	Exon	DLPFC
e190441	ENSG00000173744.17	ENSG00000173744	AGFG1	-0.0161931898816813	1.5885153929166	-0.727602540695164	0.467338513946493	0.726680798367756	Exon	DLPFC
e44268	ENSG00000118454.12	ENSG00000118454	ANKRD13C	0.0173346005580407	1.09708074143116	0.727595652018863	0.467342726757082	0.726682134112901	Exon	DLPFC
e219463	ENSG00000114270.16	ENSG00000114270	COL7A1	-0.0569474748922527	-2.93415119679756	-0.727592363184499	0.467344738070576	0.726682134112901	Exon	DLPFC
e206034	ENSG00000131381.12	ENSG00000131381	RBSN	0.0157735449919432	1.34737776036598	0.727590667667583	0.467345774979665	0.726682134112901	Exon	DLPFC
e1158207	ENSG00000181191.11	ENSG00000181191	PJA1	0.0361756559977922	-0.662618387719857	0.727570815761362	0.467357915692256	0.726697693613367	Exon	DLPFC
e442240	ENSG00000129103.17	ENSG00000129103	SUMF2	0.023807732270363	0.974725226374293	0.72755065920018	0.467370242900528	0.726713043706857	Exon	DLPFC
e613672	ENSG00000021762.19	ENSG00000021762	OSBPL5	-0.0508497784744823	-2.53859766383684	-0.727545376026715	0.467373473976631	0.726713043706857	Exon	DLPFC
e779642	ENSG00000187790.10	ENSG00000187790	FANCM	0.0368089184205702	-1.70570145219682	0.727544205250411	0.467374190000107	0.726713043706857	Exon	DLPFC
e1060366	ENSG00000063169.10	ENSG00000063169	GLTSCR1	-0.0380313209680815	-1.03727244879208	-0.727533026695753	0.467381026612315	0.726720355554372	Exon	DLPFC
e673385	ENSG00000255248.7	ENSG00000255248	MIR100HG	0.0215515806196293	4.78804395719652	0.727528837356981	0.467383588754363	0.72672054369019	Exon	DLPFC
e1155701	ENSG00000124313.12	ENSG00000124313	IQSEC2	0.0430276594442808	1.02637338252117	0.727525849922507	0.467385415833027	0.72672054369019	Exon	DLPFC
e571829	ENSG00000241058.3	ENSG00000241058	NSUN6	0.0290460650116355	-0.124203096795181	0.727517136632332	0.467390744798253	0.726724057181279	Exon	DLPFC
e721356	ENSG00000080371.5	ENSG00000080371	RAB21	-0.0244244810072702	1.6144037078456	-0.727515176247991	0.467391943755292	0.726724057181279	Exon	DLPFC
e1018608	ENSG00000233927.4	ENSG00000233927	RPS28	-0.0307634583096391	2.25575667534645	-0.727508300195351	0.467396149113438	0.726727277626604	Exon	DLPFC
e224859	ENSG00000007402.11	ENSG00000007402	CACNA2D2	0.0462360214396083	-1.65227879973538	0.727493343186304	0.467405296815369	0.726728424892278	Exon	DLPFC
e856998	ENSG00000103275.19	ENSG00000103275	UBE2I	0.0129501558594608	1.82404015697546	0.727491691728942	0.467406306852272	0.726728424892278	Exon	DLPFC
e481720	ENSG00000283239.1	ENSG00000283239	KBTBD11-OT1	-0.048610411084416	0.449629619986648	-0.727491512609841	0.467406416402192	0.726728424892278	Exon	DLPFC
e1106711	ENSG00000265590.9	ENSG00000265590		0.023666699211822	0.025801974221416	0.727489781002568	0.467407475460494	0.726728424892278	Exon	DLPFC
e604316	ENSG00000138162.18	ENSG00000138162	TACC2	0.0295376650227161	1.81072700656747	0.727489646612171	0.467407557654283	0.726728424892278	Exon	DLPFC
e521128	ENSG00000180900.17	ENSG00000180900	SCRIB	-0.0403543103792376	-1.70846816299585	-0.727479448605428	0.467413794825875	0.72673480429227	Exon	DLPFC
e604236	ENSG00000226864.2	ENSG00000226864	ATE1-AS1	0.0907091895136997	-1.26526922073064	0.727471929187178	0.46741839378386	0.726736578533297	Exon	DLPFC
e1065456	ENSG00000039650.10	ENSG00000039650	PNKP	0.0433052317261191	-2.13560076530834	0.727467735329848	0.46742095880356	0.726736578533297	Exon	DLPFC
e164294	ENSG00000169432.14	ENSG00000169432	SCN9A	-0.0480569885375936	-2.02214819631199	-0.727467114617148	0.467421338440484	0.726736578533297	Exon	DLPFC
e324257	ENSG00000243914.1	ENSG00000243914	RPL5P14	0.0446322359524495	-0.660198348204098	0.727454187640619	0.467429244806534	0.726743051983827	Exon	DLPFC
e931608	ENSG00000108599.14	ENSG00000108599	AKAP10	0.0188428087867407	0.641847041624342	0.727453328327169	0.467429770380382	0.726743051983827	Exon	DLPFC
e146156	ENSG00000135972.8	ENSG00000135972	MRPS9	-0.0256196578334602	-0.312842980346596	-0.72744167194208	0.467436899698669	0.726749557212472	Exon	DLPFC
e210097	ENSG00000182973.18	ENSG00000182973	CNOT10	0.0221591455591929	-0.134728691352256	0.727438715665068	0.467438707836593	0.726749557212472	Exon	DLPFC
e735408	ENSG00000204842.14	ENSG00000204842	ATXN2	-0.0155613335690142	1.98402998095924	-0.727433024608503	0.467442188649645	0.726749557212472	Exon	DLPFC
e610605	ENSG00000177697.17	ENSG00000177697	CD151	-0.0342875761616009	-0.89965428056996	-0.72743028106627	0.46744386668374	0.726749557212472	Exon	DLPFC
e796741	ENSG00000070778.12	ENSG00000070778	PTPN21	-0.0454674557927224	-2.03772214119814	-0.727429040543166	0.467444625426602	0.726749557212472	Exon	DLPFC
e365863	ENSG00000072803.17	ENSG00000072803	FBXW11	-0.0475769218214577	-2.8746024501511	-0.727419938126814	0.467450192771072	0.726752176700162	Exon	DLPFC
e880264	ENSG00000174938.14	ENSG00000174938	SEZ6L2	0.0371590848616246	0.452443642273245	0.7274193071683	0.467450578687922	0.726752176700162	Exon	DLPFC
e203715	ENSG00000240288.7	ENSG00000240288	GHRLOS	0.0424263382730647	-0.967002747049233	0.727410698633759	0.467455843994021	0.726757044646637	Exon	DLPFC
e1117132	ENSG00000177663.13	ENSG00000177663	IL17RA	0.0513998566676405	-2.40188162577291	0.727393152477368	0.467466575990719	0.726766872778951	Exon	DLPFC
e33850	ENSG00000280670.2	ENSG00000280670	CCDC163P	0.0900501794222519	-3.07040644942504	0.727389904981708	0.467468562316148	0.726766872778951	Exon	DLPFC
e517421	ENSG00000008513.14	ENSG00000008513	ST3GAL1	0.0413998147265078	-1.08329659938738	0.727389895248527	0.46746856826944	0.726766872778951	Exon	DLPFC
e301536	ENSG00000109332.19	ENSG00000109332	UBE2D3	0.0382260780833401	-1.41193984659621	0.727385804536092	0.46747107035374	0.726767444646595	Exon	DLPFC
e802002	ENSG00000205476.8	ENSG00000205476	CCDC85C	0.035785485553849	-1.52529999697263	0.727382108122741	0.467473331271413	0.726767641574044	Exon	DLPFC
e500667	ENSG00000185942.11	ENSG00000185942	NKAIN3	-0.0408743783900981	0.54147672461746	-0.727377943163238	0.467475878783451	0.72676828405786	Exon	DLPFC
e744289	ENSG00000119242.8	ENSG00000119242	CCDC92	0.0297517705660322	-0.0546069760932396	0.727373184649704	0.467478789354345	0.726769490968049	Exon	DLPFC
e306329	ENSG00000138738.10	ENSG00000138738	PRDM5	0.0391950726523251	-2.05782752284404	0.727357031014815	0.46748866988894	0.726781052966568	Exon	DLPFC
e588605	ENSG00000148655.14	ENSG00000148655	C10orf11	0.0994239987583366	-2.11093843352003	0.727352574073703	0.46749139604263	0.726781052966568	Exon	DLPFC
e777471	ENSG00000151327.12	ENSG00000151327	FAM177A1	-0.0436811630411788	-2.03242161737863	-0.727350557964007	0.467492629228735	0.726781052966568	Exon	DLPFC
e1105327	ENSG00000142192.20	ENSG00000142192	APP	0.0194560735567747	6.38648230585935	0.7273364038898	0.467501286848129	0.726786717992151	Exon	DLPFC
e1024874	ENSG00000213297.8	ENSG00000213297	ZNF625-ZNF20	0.0335334179808009	-1.5989407967011	0.727334277763727	0.467502587342897	0.726786717992151	Exon	DLPFC
e306794	ENSG00000138688.15	ENSG00000138688	KIAA1109	0.019112841999964	0.946389372873005	0.727334132654584	0.467502676102373	0.726786717992151	Exon	DLPFC
e581862	ENSG00000122873.11	ENSG00000122873	CISD1	0.0342646345414345	-1.66963125008361	0.727323538805311	0.467509156108897	0.726793473852798	Exon	DLPFC
e217408	ENSG00000160799.11	ENSG00000160799	CCDC12	0.0267184106233577	0.443016718959998	0.72731948830134	0.467511633719391	0.72679400752328	Exon	DLPFC
e763339	ENSG00000226620.7	ENSG00000226620	LINC00343	0.0708066563212457	-2.87294119009498	0.727314774896155	0.46751451682221	0.726795000801933	Exon	DLPFC
e347820	ENSG00000164902.13	ENSG00000164902	PHAX	0.0231260764796076	0.929969930197099	0.727311465199109	0.467516541308623	0.726795000801933	Exon	DLPFC
e887729	ENSG00000140718.19	ENSG00000140718	FTO	0.0163843909849474	1.84555007684496	0.727306125014283	0.467519807820794	0.726796760868597	Exon	DLPFC
e845070	ENSG00000140598.13	ENSG00000140598	EFL1	-0.0347063455361403	-1.07499984054019	-0.727301168458392	0.467522839684179	0.72679808068499	Exon	DLPFC
e1036388	ENSG00000181035.13	ENSG00000181035	SLC25A42	0.043244444105052	-1.40636730586248	0.727297758555194	0.467524925485767	0.72679808068499	Exon	DLPFC
e175131	ENSG00000115415.18	ENSG00000115415	STAT1	-0.0322370081402463	1.1389986589018	-0.727276860780406	0.467537708545909	0.72680650316148	Exon	DLPFC
e945972	ENSG00000141696.12	ENSG00000141696	P3H4	0.043105904818028	-2.53919467771743	0.727275310281809	0.467538656985589	0.72680650316148	Exon	DLPFC
e55780	ENSG00000134248.13	ENSG00000134248	LAMTOR5	-0.0229035690102394	0.94227172230502	-0.727271975502486	0.467540696873058	0.72680650316148	Exon	DLPFC
e454887	ENSG00000164713.9	ENSG00000164713	BRI3	-0.0302756217339459	-0.892649363719944	-0.727268729190848	0.467542682649524	0.72680650316148	Exon	DLPFC
e82079	ENSG00000000457.13	ENSG00000000457	SCYL3	-0.0392685447940064	-2.01865152055845	-0.727266138511776	0.467544267377375	0.72680650316148	Exon	DLPFC
e400227	ENSG00000135297.15	ENSG00000135297	MTO1	0.0248111264759153	-0.706896063720382	0.727266094317281	0.467544294411335	0.72680650316148	Exon	DLPFC
e750869	ENSG00000132952.11	ENSG00000132952	USPL1	-0.031375814332709	-0.532955711334859	-0.727264476671169	0.467545283932919	0.72680650316148	Exon	DLPFC
e439979	ENSG00000214765.8	ENSG00000214765	SEPT7P2	0.0431752864061289	-0.732410900427324	0.727257018557352	0.467549846110597	0.726810277218519	Exon	DLPFC
e1146069	ENSG00000047634.14	ENSG00000047634	SCML1	0.0412947721956845	-1.70923285051109	0.727249506367874	0.467554441391763	0.726814102700525	Exon	DLPFC
e120020	ENSG00000018699.11	ENSG00000018699	TTC27	-0.032727298584634	-1.22077294976511	-0.727241365668158	0.467559421167287	0.72681852584195	Exon	DLPFC
e120950	ENSG00000152133.14	ENSG00000152133	GPATCH11	0.0522609239959384	-2.84441972574025	0.727220042366586	0.46757246505763	0.726829764967924	Exon	DLPFC
e420382	ENSG00000049618.22	ENSG00000049618	ARID1B	0.0451127106542197	-1.92115772547132	0.727217190239193	0.467574209776397	0.726829764967924	Exon	DLPFC
e202440	ENSG00000214021.15	ENSG00000214021	TTLL3	0.0416923873153865	-1.24789032921885	0.727214243668666	0.467576012272234	0.726829764967924	Exon	DLPFC
e128591	ENSG00000173209.22	ENSG00000173209	AHSA2	-0.0584576077219372	-2.22842712858585	-0.727213249897392	0.467576620189518	0.726829764967924	Exon	DLPFC
e596682	ENSG00000095485.16	ENSG00000095485	CWF19L1	-0.020691182304714	0.433980315044577	-0.727212100326669	0.467577323414169	0.726829764967924	Exon	DLPFC
e834884	ENSG00000128973.12	ENSG00000128973	CLN6	-0.0366387258822537	-1.65744343869199	-0.727201467151719	0.467583828053401	0.726836558243957	Exon	DLPFC
e990146	ENSG00000175354.18	ENSG00000175354	PTPN2	0.0280893443400333	-0.540577915953196	0.727197346536012	0.467586348773947	0.726837158676368	Exon	DLPFC
e673172	ENSG00000109929.9	ENSG00000109929	SC5D	-0.017732386344573	1.87940394831404	-0.727176785987288	0.46759892647277	0.726853392049311	Exon	DLPFC
e543438	ENSG00000148120.15	ENSG00000148120	C9orf3	-0.0290432359542218	-1.35234433148628	-0.727159365457636	0.467609583445406	0.726856616951278	Exon	DLPFC
e590508	ENSG00000148604.13	ENSG00000148604	RGR	0.0816380349696945	-0.666323109458106	0.727158657785823	0.467610016365017	0.726856616951278	Exon	DLPFC
e123898	ENSG00000138095.18	ENSG00000138095	LRPPRC	0.0222087642408716	1.65930738502989	0.727156502041252	0.467611335147335	0.726856616951278	Exon	DLPFC
e1087805	ENSG00000078814.15	ENSG00000078814	MYH7B	-0.0391689147722607	-1.41671614520039	-0.727155948673599	0.467611673671762	0.726856616951278	Exon	DLPFC
e1087847	ENSG00000078814.15	ENSG00000078814	MYH7B	-0.0391689147722607	-1.41671614520039	-0.727155948673599	0.467611673671762	0.726856616951278	Exon	DLPFC
e1040404	ENSG00000153885.14	ENSG00000153885	KCTD15	0.0391915911815843	-1.3116019684779	0.727131958709362	0.467626349740053	0.72687611148604	Exon	DLPFC
e311273	ENSG00000198589.10	ENSG00000198589	LRBA	0.0292757512403145	-1.3993475136043	0.727121886396567	0.467632511641006	0.726882371523162	Exon	DLPFC
e994636	ENSG00000134769.21	ENSG00000134769	DTNA	-0.0200783413831289	2.17400874547826	-0.727108313545263	0.467640815124725	0.726891960338523	Exon	DLPFC
e219711	ENSG00000010256.10	ENSG00000010256	UQCRC1	0.0687937477253013	-3.02247717273729	0.727089839345906	0.46765211724539	0.726906145303505	Exon	DLPFC
e289283	ENSG00000134852.14	ENSG00000134852	CLOCK	0.0228656230614569	0.331721320499842	0.727085106809301	0.467655012534685	0.726906145303505	Exon	DLPFC
e149884	ENSG00000270019.1	ENSG00000270019		0.0367460937336111	-1.4340509864602	0.727078920484837	0.467658797242903	0.726906145303505	Exon	DLPFC
e343854	ENSG00000151422.12	ENSG00000151422	FER	-0.0305189056569199	-1.10104621921086	-0.727077790466011	0.46765948857472	0.726906145303505	Exon	DLPFC
e425298	ENSG00000164877.18	ENSG00000164877	MICALL2	0.0325559489144863	-0.157514188955014	0.727074148906943	0.467661716440274	0.726906145303505	Exon	DLPFC
e1020343	ENSG00000105088.8	ENSG00000105088	OLFM2	0.0499775613575599	-2.06400972641176	0.727072461363396	0.467662748862751	0.726906145303505	Exon	DLPFC
e193468	ENSG00000085978.21	ENSG00000085978	ATG16L1	0.0232069447573141	-0.170574328269302	0.727054035841331	0.467674021497724	0.726910068549307	Exon	DLPFC
e269717	ENSG00000152492.13	ENSG00000152492	CCDC50	-0.0226981487814481	1.38544981963672	-0.727052303702767	0.467675081218528	0.726910068549307	Exon	DLPFC
e378641	ENSG00000235109.7	ENSG00000235109	ZSCAN31	0.0491287600941577	-1.77295423636806	0.727050686107357	0.467676070863139	0.726910068549307	Exon	DLPFC
e483294	ENSG00000104626.14	ENSG00000104626	ERI1	0.0494367669184486	-2.74500339763677	0.727050349932662	0.467676276534909	0.726910068549307	Exon	DLPFC
e19588	ENSG00000090020.10	ENSG00000090020	SLC9A1	-0.044694896553179	-1.27757756513882	-0.727046430011094	0.467678674747715	0.726910068549307	Exon	DLPFC
e62210	ENSG00000276975.2	ENSG00000276975	HYDIN2	-0.056436985287637	-1.90076395521713	-0.727043137250849	0.467680689267745	0.726910068549307	Exon	DLPFC
e956468	ENSG00000167085.11	ENSG00000167085	PHB	-0.0193077371412995	1.53128832365585	-0.727040725627844	0.467682164708585	0.726910068549307	Exon	DLPFC
e744976	ENSG00000150990.7	ENSG00000150990	DHX37	-0.0334607921285354	-1.62666456684578	-0.727037525118342	0.467684122797415	0.726910068549307	Exon	DLPFC
e623919	ENSG00000148935.10	ENSG00000148935	GAS2	-0.0313328829729336	-1.028075226568	-0.727034764693526	0.467685811643746	0.726910068549307	Exon	DLPFC
e111427	ENSG00000115756.12	ENSG00000115756	HPCAL1	0.0336120104337067	3.50422300737655	0.727033444075758	0.467686619607713	0.726910068549307	Exon	DLPFC
e379561	ENSG00000204623.9	ENSG00000204623	ZNRD1ASP	0.0308541318887029	-1.05427625011626	0.727017968757455	0.467696087582712	0.726921466416805	Exon	DLPFC
e477968	ENSG00000197150.12	ENSG00000197150	ABCB8	0.0321097111029549	-1.09872796021453	0.727012679975211	0.467699323344042	0.726923177742115	Exon	DLPFC
e209514	ENSG00000283563.1	ENSG00000283563		0.0418480364313347	-2.21636589661455	0.727007802338465	0.467702307571041	0.726924498105545	Exon	DLPFC
e659869	ENSG00000151376.16	ENSG00000151376	ME3	0.0603472835763503	-2.96619188263749	0.727004312639335	0.46770444263903	0.726924498660848	Exon	DLPFC
e27082	ENSG00000183431.11	ENSG00000183431	SF3A3	0.0190849260231742	0.858619794847963	0.726989803639444	0.467713319594611	0.726929455163449	Exon	DLPFC
e556197	ENSG00000197694.14	ENSG00000197694	SPTAN1	0.0248123323963886	3.55091335344667	0.726987919594177	0.46771447230576	0.726929455163449	Exon	DLPFC
e126054	ENSG00000179915.22	ENSG00000179915	NRXN1	0.0405573779638245	-1.44829701606822	0.726987230615265	0.467714893842563	0.726929455163449	Exon	DLPFC
e1095471	ENSG00000101040.19	ENSG00000101040	ZMYND8	0.0455035217936274	-2.19813240292722	0.726985143888795	0.467716170562179	0.726929455163449	Exon	DLPFC
e864018	ENSG00000262246.5	ENSG00000262246	CORO7	-0.0306070688766417	-0.737242178701012	-0.726978555060229	0.467720201810818	0.726930165940741	Exon	DLPFC
e151937	ENSG00000163161.12	ENSG00000163161	ERCC3	-0.0341655107251602	-1.15004187019478	-0.726976566772557	0.467721418310369	0.726930165940741	Exon	DLPFC
e1079531	ENSG00000101224.17	ENSG00000101224	CDC25B	0.0300734475734794	-0.78924804374779	0.726973929197584	0.467723032067884	0.726930165940741	Exon	DLPFC
e468659	ENSG00000106348.16	ENSG00000106348	IMPDH1	0.0424967570896895	-1.71703338548353	0.726967083494252	0.467727220515016	0.726933357795632	Exon	DLPFC
e629897	ENSG00000175213.2	ENSG00000175213	ZNF408	0.0343238900495488	-1.63432037254989	0.726953518594541	0.467735520069438	0.726942939002325	Exon	DLPFC
e726158	ENSG00000120798.16	ENSG00000120798	NR2C1	0.0302977254958586	-1.21328186045664	0.726942844006945	0.467742051271598	0.726948396484498	Exon	DLPFC
e911163	ENSG00000167699.13	ENSG00000167699	GLOD4	0.0191139043643929	0.748234773200702	0.726938126873942	0.467744937446035	0.726948396484498	Exon	DLPFC
e999151	ENSG00000154832.14	ENSG00000154832	CXXC1	-0.0403827463265024	-1.66561949923604	-0.726937312192111	0.467745435909531	0.726948396484498	Exon	DLPFC
e320883	ENSG00000188002.10	ENSG00000188002		0.0467069575725833	-2.2573875689371	0.726927500591482	0.467751439165627	0.726954408662916	Exon	DLPFC
e833879	ENSG00000166938.12	ENSG00000166938	DIS3L	0.0582024795560406	-3.16032601069317	0.726908055871151	0.467763336600429	0.726967594877412	Exon	DLPFC
e371167	ENSG00000197226.12	ENSG00000197226	TBC1D9B	0.0586738433049745	-3.0817112672125	0.726905114206893	0.467765136500004	0.726967594877412	Exon	DLPFC
e787829	ENSG00000125952.18	ENSG00000125952	MAX	-0.0269335740318768	-0.681300999807394	-0.726903166534693	0.467766328213366	0.726967594877412	Exon	DLPFC
e196867	ENSG00000144504.15	ENSG00000144504	ANKMY1	-0.0471961819802643	-2.56715684071884	-0.726879560835548	0.467780771859841	0.7269867242248	Exon	DLPFC
e264672	ENSG00000175193.12	ENSG00000175193	PARL	-0.0271717216528347	-0.307951435572197	-0.726867909299054	0.467787901190446	0.726988759333954	Exon	DLPFC
e217067	ENSG00000178038.16	ENSG00000178038	ALS2CL	0.0708454853854249	-3.26625119001969	0.726867467233691	0.467788171682153	0.726988759333954	Exon	DLPFC
e890261	ENSG00000102978.12	ENSG00000102978	POLR2C	0.0205660042538122	0.395738730711735	0.72686613431861	0.467788987269029	0.726988759333954	Exon	DLPFC
e1106619	ENSG00000166979.12	ENSG00000166979	EVA1C	-0.0502617902989295	-2.38420715784157	-0.72686025294201	0.467792585987526	0.726988759333954	Exon	DLPFC
e553388	ENSG00000136856.17	ENSG00000136856	SLC2A8	-0.0417011096779673	-2.17179819011348	-0.726854933724104	0.467795840743546	0.726988759333954	Exon	DLPFC
e866464	ENSG00000187555.14	ENSG00000187555	USP7	0.0175519205277404	1.58712627126363	0.726852188095741	0.467797520760577	0.726988759333954	Exon	DLPFC
e891305	ENSG00000140859.15	ENSG00000140859	KIFC3	-0.0549025082571602	-2.71026149694642	-0.726849670995688	0.467799060946827	0.726988759333954	Exon	DLPFC
e124668	ENSG00000151665.12	ENSG00000151665	PIGF	-0.026465171253363	-0.351207898248833	-0.726849508217013	0.467799160549432	0.726988759333954	Exon	DLPFC
e1139311	ENSG00000100364.18	ENSG00000100364	KIAA0930	-0.031976737616444	-0.649809332598346	-0.726837445953152	0.467806541358034	0.7269969117633	Exon	DLPFC
e380403	ENSG00000204560.9	ENSG00000204560	DHX16	-0.0238813618085696	-0.490006211322131	-0.726833832966028	0.467808752130313	0.726997029636125	Exon	DLPFC
e934102	ENSG00000109111.14	ENSG00000109111	SUPT6H	-0.019890535617423	0.346040342036296	-0.726824670203197	0.467814358814074	0.726999964921268	Exon	DLPFC
e511011	ENSG00000247081.7	ENSG00000247081	BAALC-AS1	-0.0932729285367615	-0.997271713060011	-0.726823768127602	0.467814910795087	0.726999964921268	Exon	DLPFC
e519263	ENSG00000171045.14	ENSG00000171045	TSNARE1	0.0338785901690668	-0.808801484102999	0.726818883050202	0.467817899985425	0.727001292460636	Exon	DLPFC
e286029	ENSG00000064042.17	ENSG00000064042	LIMCH1	-0.0235336793713815	1.53981448895919	-0.726809445486074	0.467823674883186	0.727006949030566	Exon	DLPFC
e237441	ENSG00000114354.13	ENSG00000114354	TFG	0.0448370141422897	-1.62569752055166	0.726800020894923	0.467829441882293	0.727012593274264	Exon	DLPFC
e371257	ENSG00000146090.15	ENSG00000146090	RASGEF1C	-0.0480484160455809	-2.08840828924975	-0.726768900631956	0.467848484955218	0.727034594504565	Exon	DLPFC
e109572	ENSG00000171853.15	ENSG00000171853	TRAPPC12	0.0258156629607058	-0.811876128337664	0.726763096205473	0.467852036840434	0.727034594504565	Exon	DLPFC
e722706	ENSG00000067798.14	ENSG00000067798	NAV3	0.0224695792778011	1.18988802165031	0.726759195616933	0.46785442372426	0.727034594504565	Exon	DLPFC
e397189	ENSG00000124749.16	ENSG00000124749	COL21A1	-0.0510105309693	-2.52169007758065	-0.726758245697774	0.467855005008509	0.727034594504565	Exon	DLPFC
e246283	ENSG00000197763.13	ENSG00000197763	TXNRD3	-0.0336174463609432	-1.60315140116679	-0.726754131866218	0.467857522391034	0.727034594504565	Exon	DLPFC
e83307	ENSG00000234741.7	ENSG00000234741	GAS5	-0.0225262358953945	1.40279833320433	-0.726752783650446	0.46785834740818	0.727034594504565	Exon	DLPFC
e561090	ENSG00000196363.9	ENSG00000196363	WDR5	-0.0246942611024882	-0.227871204182339	-0.726752461052581	0.467858544816441	0.727034594504565	Exon	DLPFC
e279090	ENSG00000074211.13	ENSG00000074211	PPP2R2C	0.0235605206001383	3.88895099942264	0.726746704026349	0.467862067738249	0.727035628123986	Exon	DLPFC
e197638	ENSG00000122085.16	ENSG00000122085	MTERF4	-0.0536725667696031	-2.71454623662713	-0.726744396100466	0.4678634800414	0.727035628123986	Exon	DLPFC
e935024	ENSG00000063015.19	ENSG00000063015	SEZ6	0.0394743054295049	-0.367316219318228	0.726730548677606	0.46787195382907	0.727041877615809	Exon	DLPFC
e397111	ENSG00000124749.16	ENSG00000124749	COL21A1	-0.0306188552445083	-0.577724459735441	-0.72672680037828	0.467874247576887	0.727041877615809	Exon	DLPFC
e1092008	ENSG00000124177.14	ENSG00000124177	CHD6	0.0223640759056885	2.1292371487959	0.726723869108934	0.467876041352789	0.727041877615809	Exon	DLPFC
e9863	ENSG00000116688.16	ENSG00000116688	MFN2	-0.0554282331326575	-2.85487674143438	-0.726723868134631	0.467876041949009	0.727041877615809	Exon	DLPFC
e10289	ENSG00000048707.13	ENSG00000048707	VPS13D	0.0199270481863171	1.58954715543442	0.726716612302765	0.4678804821362	0.727045459589541	Exon	DLPFC
e566256	ENSG00000015171.18	ENSG00000015171	ZMYND11	0.0149694630649406	1.39540099794484	0.72670879561587	0.46788526556338	0.727046412570664	Exon	DLPFC
e322944	ENSG00000154122.12	ENSG00000154122	ANKH	-0.018195729093733	1.4040433343954	-0.726708632223029	0.467885365552037	0.727046412570664	Exon	DLPFC
e670954	ENSG00000118181.10	ENSG00000118181	RPS25	0.0423210072551845	2.43921465141275	0.726699795762512	0.467890773063827	0.727046621067093	Exon	DLPFC
e670967	ENSG00000118181.10	ENSG00000118181	RPS25	0.0423210072551845	2.43921465141275	0.726699795762512	0.467890773063827	0.727046621067093	Exon	DLPFC
e621985	ENSG00000129158.10	ENSG00000129158	SERGEF	-0.0260378416682671	0.363432288360707	-0.726697202982814	0.467892359733633	0.727046621067093	Exon	DLPFC
e237960	ENSG00000138468.15	ENSG00000138468	SENP7	0.0295089343017074	-0.469572069374038	0.726694238681638	0.467894173762292	0.727046621067093	Exon	DLPFC
e498381	ENSG00000168300.13	ENSG00000168300	PCMTD1	0.0374716162777894	-1.51650299942725	0.726690968347227	0.467896175075064	0.727046621067093	Exon	DLPFC
e753951	ENSG00000120662.15	ENSG00000120662	MTRF1	0.0355967381054794	-1.3642051061957	0.726682755071738	0.467901201289436	0.727046791470191	Exon	DLPFC
e560385	ENSG00000148291.9	ENSG00000148291	SURF2	0.0405543361303327	-1.91526734086979	0.726681039791075	0.467902250980204	0.727046791470191	Exon	DLPFC
e1080305	ENSG00000125885.13	ENSG00000125885	MCM8	0.039846325206941	-2.18860598195682	0.726680322481184	0.467902689948738	0.727046791470191	Exon	DLPFC
e1065430	ENSG00000269352.1	ENSG00000269352	PTOV1-AS2	-0.0606559596597965	-3.08918582315162	-0.726674761558025	0.467906093046744	0.727047176707548	Exon	DLPFC
e636333	ENSG00000167986.13	ENSG00000167986	DDB1	0.0167827966922223	1.67409127279323	0.726672939616999	0.46790720801639	0.727047176707548	Exon	DLPFC
e352783	ENSG00000094880.10	ENSG00000094880	CDC23	-0.024930440599253	-0.6439854693861	-0.726659925562558	0.467915172244535	0.727056234172055	Exon	DLPFC
e896809	ENSG00000038358.14	ENSG00000038358	EDC4	-0.029683669515628	-0.592649350640859	-0.726646973127428	0.467923098838311	0.727060568688642	Exon	DLPFC
e975302	ENSG00000188878.18	ENSG00000188878	FBF1	-0.0399142458170353	-1.62003032125603	-0.726646731690164	0.467923246593099	0.727060568688642	Exon	DLPFC
e880506	ENSG00000169592.14	ENSG00000169592	INO80E	-0.0228245320502767	-0.406692640949525	-0.726644900637433	0.467924367161676	0.727060568688642	Exon	DLPFC
e806479	ENSG00000166428.12	ENSG00000166428	PLD4	-0.0751172776264452	-2.70452730971939	-0.726640286656592	0.467927190834625	0.727061630078589	Exon	DLPFC
e876499	ENSG00000155666.11	ENSG00000155666	KDM8	-0.029379961668775	-1.13455334273023	-0.726636806748465	0.467929320481824	0.727061630078589	Exon	DLPFC
e717446	ENSG00000061987.14	ENSG00000061987	MON2	0.0192566463240403	1.26720338155428	0.726629615331044	0.467933721529458	0.727061833344164	Exon	DLPFC
e717481	ENSG00000061987.14	ENSG00000061987	MON2	0.0192566463240403	1.26720338155428	0.726629615331044	0.467933721529458	0.727061833344164	Exon	DLPFC
e484293	ENSG00000164733.20	ENSG00000164733	CTSB	0.0226581117340866	3.08257512948421	0.726624683034105	0.467936740040031	0.727063205933837	Exon	DLPFC
e130134	ENSG00000011523.13	ENSG00000011523	CEP68	0.0220149913519143	-0.0773043431583498	0.726615029418005	0.467942647976484	0.727066217210006	Exon	DLPFC
e526425	ENSG00000147854.16	ENSG00000147854	UHRF2	-0.0251088579545854	0.0422964859828889	-0.726614501552856	0.467942971026964	0.727066217210006	Exon	DLPFC
e580206	ENSG00000204149.10	ENSG00000204149	AGAP6	-0.0310204090213271	-1.15772657239218	-0.726611049816175	0.467945083473306	0.727066217210006	Exon	DLPFC
e701205	ENSG00000174233.11	ENSG00000174233	ADCY6	0.0237542314005892	-0.0137617455158103	0.72660024140759	0.467951698201989	0.727071522919182	Exon	DLPFC
e117198	ENSG00000115207.13	ENSG00000115207	GTF3C2	-0.039585623612367	-2.21624510204214	-0.726598492474547	0.46795276855109	0.727071522919182	Exon	DLPFC
e6018	ENSG00000116254.17	ENSG00000116254	CHD5	0.043507275718289	1.75830904822698	0.726581321145009	0.467963277497507	0.7270824860593	Exon	DLPFC
e13678	ENSG00000053371.12	ENSG00000053371	AKR7A2	0.0434638870037225	-2.26255462596406	0.726575412023749	0.467966893941997	0.7270824860593	Exon	DLPFC
e13701	ENSG00000053371.12	ENSG00000053371	AKR7A2	0.0434638870037225	-2.26255462596406	0.726575412023749	0.467966893941997	0.7270824860593	Exon	DLPFC
e131338	ENSG00000087338.4	ENSG00000087338	GMCL1	0.0270917202351655	-0.488283463252444	0.726573007940877	0.467968365270501	0.7270824860593	Exon	DLPFC
e904820	ENSG00000261609.4	ENSG00000261609	GAN	0.0188696629809652	1.54136526066463	0.726566425668957	0.467972393715641	0.727085427620373	Exon	DLPFC
e866056	ENSG00000067365.14	ENSG00000067365	METTL22	0.0490714343739369	-2.75698848489808	0.726551769804757	0.467981363384738	0.727096046264601	Exon	DLPFC
e1067757	ENSG00000169035.11	ENSG00000169035	KLK7	0.0707657140291227	-1.72065235075947	0.726538936767796	0.467989217527251	0.727098585074521	Exon	DLPFC
e978876	ENSG00000108669.16	ENSG00000108669	CYTH1	-0.0657575274119563	-3.17763742849025	-0.726538845016916	0.467989273681369	0.727098585074521	Exon	DLPFC
e265756	ENSG00000175166.16	ENSG00000175166	PSMD2	0.0148027975645183	2.97754921098328	0.726538633547446	0.467989403106645	0.727098585074521	Exon	DLPFC
e255221	ENSG00000163755.8	ENSG00000163755	HPS3	-0.0361536559555817	-0.729516951714156	-0.726534552483899	0.467991900836455	0.727099148287616	Exon	DLPFC
e23362	ENSG00000160055.19	ENSG00000160055	TMEM234	0.0380298241338159	-1.68828690100251	0.726525429931646	0.467997484131077	0.727104505384751	Exon	DLPFC
e535207	ENSG00000215126.10	ENSG00000215126	CBWD7	0.0537245299476379	-1.2864293624345	0.726502937980282	0.468011250085132	0.727122575367575	Exon	DLPFC
e377635	ENSG00000010704.18	ENSG00000010704	HFE	0.0627767516089237	-2.90491939013832	0.726489373608212	0.468019552120319	0.727132041098504	Exon	DLPFC
e221580	ENSG00000172037.13	ENSG00000172037	LAMB2	-0.0347321884631344	-0.431544244599483	-0.726484230828017	0.468022699765668	0.727132041098504	Exon	DLPFC
e618129	ENSG00000205339.9	ENSG00000205339	IPO7	0.0205998614207736	0.374833081037927	0.726479379563204	0.468025668999439	0.727132041098504	Exon	DLPFC
e1137824	ENSG00000100227.17	ENSG00000100227	POLDIP3	-0.0246674610187727	-0.052840978798865	-0.726475272293695	0.468028182876447	0.727132041098504	Exon	DLPFC
e1065229	ENSG00000104973.15	ENSG00000104973	MED25	0.0453634436497265	-2.30334185111767	0.726472337584227	0.4680299790862	0.727132041098504	Exon	DLPFC
e375117	ENSG00000095951.16	ENSG00000095951	HIVEP1	0.0250619449600573	0.494767994967854	0.726468615376007	0.468032257295669	0.727132041098504	Exon	DLPFC
e85756	ENSG00000198216.10	ENSG00000198216	CACNA1E	0.0410586943475224	0.82251406064094	0.726465473642186	0.468034180225603	0.727132041098504	Exon	DLPFC
e596657	ENSG00000213341.10	ENSG00000213341	CHUK	-0.0167020102831203	1.55449240139769	-0.72646507331739	0.468034425248756	0.727132041098504	Exon	DLPFC
e103560	ENSG00000233461.5	ENSG00000233461		-0.0604384239562056	-3.10522814582335	-0.726450833762206	0.468043140770041	0.727139815396121	Exon	DLPFC
e995327	ENSG00000141428.16	ENSG00000141428	C18orf21	0.0197318365147148	0.568735090417963	0.726449920037428	0.468043700031306	0.727139815396121	Exon	DLPFC
e224175	ENSG00000114353.16	ENSG00000114353	GNAI2	0.0496354627639848	-2.67632523800559	0.726443416845149	0.468047680434856	0.727141903790795	Exon	DLPFC
e422198	ENSG00000185345.18	ENSG00000185345	PARK2	0.0502834370015113	-2.80362042480287	0.726439451549919	0.468050107479088	0.727141903790795	Exon	DLPFC
e699251	ENSG00000005175.9	ENSG00000005175	RPAP3	-0.0261575223805607	-0.31839166942553	-0.726434546392659	0.468053109795775	0.727141903790795	Exon	DLPFC
e850422	ENSG00000198901.13	ENSG00000198901	PRC1	0.048002624951822	-2.36318343700668	0.726433413771059	0.468053803044945	0.727141903790795	Exon	DLPFC
e20822	ENSG00000180098.9	ENSG00000180098	TRNAU1AP	0.0267724442347165	-0.734978364734926	0.726430280196266	0.46805572103017	0.727141903790795	Exon	DLPFC
e596649	ENSG00000213341.10	ENSG00000213341	CHUK	-0.0259316762062929	-0.881731382117971	-0.726417092388957	0.468063793015486	0.727149970636262	Exon	DLPFC
e121024	ENSG00000055332.16	ENSG00000055332	EIF2AK2	-0.0381474106315507	-1.63537840565267	-0.726412398253185	0.468066666218024	0.727149970636262	Exon	DLPFC
e213576	ENSG00000114745.13	ENSG00000114745	GORASP1	-0.0216667499068353	-0.0947157935418247	-0.726410208619527	0.468068006459774	0.727149970636262	Exon	DLPFC
e905570	ENSG00000140943.16	ENSG00000140943	MBTPS1	0.0214536522146626	-0.105380957272376	0.726407841911166	0.468069455088679	0.727149970636262	Exon	DLPFC
e329036	ENSG00000151883.17	ENSG00000151883	PARP8	0.0313584071104323	-0.30166158530234	0.726399509428426	0.468074555304033	0.727152987811068	Exon	DLPFC
e1105684	ENSG00000198862.13	ENSG00000198862	LTN1	0.0250282250533549	0.816447152065453	0.7263976915341	0.468075668020023	0.727152987811068	Exon	DLPFC
e374593	ENSG00000111845.4	ENSG00000111845	PAK1IP1	0.0363726206876786	-1.40673148384501	0.726381237957562	0.468085739166127	0.727163988434704	Exon	DLPFC
e1109025	ENSG00000159256.12	ENSG00000159256	MORC3	0.0249735514793901	0.0748225698497601	0.726375687364586	0.468089136681558	0.727163988434704	Exon	DLPFC
e1042825	ENSG00000249115.8	ENSG00000249115	HAUS5	-0.056620890577703	-2.8531242114926	-0.726375656663454	0.468089155473745	0.727163988434704	Exon	DLPFC
e99610	ENSG00000143514.16	ENSG00000143514	TP53BP2	-0.0365884008192813	-0.47532425102927	-0.726345774908623	0.468107446318351	0.727189085349733	Exon	DLPFC
e326497	ENSG00000197603.13	ENSG00000197603	C5orf42	-0.0253614752845457	-0.25715174541687	-0.726337239707575	0.468112670851449	0.727193884055385	Exon	DLPFC
e1064186	ENSG00000142546.13	ENSG00000142546	NOSIP	-0.0228298316882032	0.533080269461496	-0.726330088633502	0.468117048163254	0.727197366599638	Exon	DLPFC
e1020149	ENSG00000196605.7	ENSG00000196605	ZNF846	0.0260447819491513	-0.669618920170397	0.726323661946151	0.468120982083252	0.727200160327368	Exon	DLPFC
e40075	ENSG00000173406.15	ENSG00000173406	DAB1	0.0380139476604268	-0.939542006054601	0.726314753739817	0.468126435027289	0.727205313739018	Exon	DLPFC
e993965	ENSG00000153339.13	ENSG00000153339	TRAPPC8	0.0181955409423855	0.775408079879546	0.726306212200046	0.468131663558395	0.727210118493703	Exon	DLPFC
e196278	ENSG00000065802.11	ENSG00000065802	ASB1	-0.0161050010609138	1.06340615198662	-0.726291858807417	0.468140449771028	0.727211268586619	Exon	DLPFC
e409809	ENSG00000111877.17	ENSG00000111877	MCM9	-0.0476606980684967	-2.28005605790609	-0.726288629721189	0.468142426420057	0.727211268586619	Exon	DLPFC
e877138	ENSG00000205609.12	ENSG00000205609	EIF3CL	0.107143243718406	-2.46874850588859	0.726287316395526	0.468143230359005	0.727211268586619	Exon	DLPFC
e596400	ENSG00000155287.10	ENSG00000155287	SLC25A28	-0.0189949367288397	0.241345092117189	-0.726284730135494	0.468144813514025	0.727211268586619	Exon	DLPFC
e89331	ENSG00000081237.18	ENSG00000081237	PTPRC	-0.0808285601756265	-2.61554160826524	-0.72628261745772	0.468146106772282	0.727211268586619	Exon	DLPFC
e1176387	ENSG00000102119.10	ENSG00000102119	EMD	-0.0361801431503992	-1.02062275504071	-0.726281187612759	0.468146982041197	0.727211268586619	Exon	DLPFC
e161731	ENSG00000153246.12	ENSG00000153246	PLA2R1	0.0568758815598228	-2.95519991749704	0.726278006242305	0.468148929496628	0.727211268586619	Exon	DLPFC
e559718	ENSG00000165699.13	ENSG00000165699	TSC1	-0.019417148878278	0.442288460660736	-0.726270783053054	0.46815335114213	0.727211268586619	Exon	DLPFC
e914081	ENSG00000196689.11	ENSG00000196689	TRPV1	-0.0511176956008349	-2.3859808738069	-0.726267559098414	0.46815532468016	0.727211268586619	Exon	DLPFC
e1137314	ENSG00000183066.14	ENSG00000183066	WBP2NL	-0.0495587213909559	-1.27977277542328	-0.726264155921726	0.468157407933664	0.727211268586619	Exon	DLPFC
e193106	ENSG00000204120.14	ENSG00000204120	GIGYF2	-0.0438220174729213	-0.518821525857201	-0.726261959080354	0.468158752732135	0.727211268586619	Exon	DLPFC
e238508	ENSG00000242759.6	ENSG00000242759	LINC00882	0.0226455937498285	-0.0037115932756567	0.72626191663194	0.468158778716991	0.727211268586619	Exon	DLPFC
e585880	ENSG00000197746.13	ENSG00000197746	PSAP	-0.0137392487560355	5.12883773082992	-0.726249706611696	0.468166253131523	0.727211268586619	Exon	DLPFC
e599615	ENSG00000148834.12	ENSG00000148834	GSTO1	0.0582936042691592	-2.8385830623434	0.726249233269687	0.468166542891134	0.727211268586619	Exon	DLPFC
e557169	ENSG00000148341.17	ENSG00000148341	SH3GLB2	-0.0260222571533228	2.1755646774003	-0.726246751481337	0.468168062136804	0.727211268586619	Exon	DLPFC
e728909	ENSG00000151572.16	ENSG00000151572	ANO4	-0.0338471810190517	-0.488381069176734	-0.726239877768285	0.468172269946997	0.727211268586619	Exon	DLPFC
e720759	ENSG00000127329.15	ENSG00000127329	PTPRB	-0.0307045935427257	0.0520346939611134	-0.726236916027649	0.468174083011772	0.727211268586619	Exon	DLPFC
e771801	ENSG00000213983.11	ENSG00000213983	AP1G2	0.0485224639274936	-1.22482630370436	0.726236480044542	0.468174349904348	0.727211268586619	Exon	DLPFC
e972290	ENSG00000180901.10	ENSG00000180901	KCTD2	0.0162808559178569	4.77658335892389	0.726236432619769	0.468174378936029	0.727211268586619	Exon	DLPFC
e796530	ENSG00000100433.15	ENSG00000100433	KCNK10	0.0542079449886323	-2.57504050912107	0.726227706521574	0.468179720745457	0.727211268586619	Exon	DLPFC
e867286	ENSG00000038532.14	ENSG00000038532	CLEC16A	-0.030655838970842	-0.895414289110638	-0.726226105047101	0.468180701115306	0.727211268586619	Exon	DLPFC
e489427	ENSG00000104679.10	ENSG00000104679	R3HCC1	-0.0532830260687428	-2.69667190966655	-0.726222267344394	0.468183050434964	0.727211268586619	Exon	DLPFC
e1084622	ENSG00000100994.11	ENSG00000100994	PYGB	0.020681489687447	1.90236027816376	0.726219032482527	0.468185030719707	0.727211268586619	Exon	DLPFC
e478725	ENSG00000082014.16	ENSG00000082014	SMARCD3	0.0252048907663364	0.938401825063819	0.726216393242967	0.468186646385912	0.727211268586619	Exon	DLPFC
e968514	ENSG00000197170.9	ENSG00000197170	PSMD12	0.0228689212798875	1.26368133437079	0.726215271821598	0.468187332888612	0.727211268586619	Exon	DLPFC
e493360	ENSG00000147475.14	ENSG00000147475	ERLIN2	-0.0501172242178732	-2.04439641519422	-0.726214299218919	0.468187928289139	0.727211268586619	Exon	DLPFC
e908293	ENSG00000141012.12	ENSG00000141012	GALNS	-0.0361341005555803	-1.52613744919935	-0.726199460699799	0.468197012073383	0.727216194367798	Exon	DLPFC
e1037479	ENSG00000105726.16	ENSG00000105726	ATP13A1	-0.0358863582423978	-1.30292480082846	-0.726199123028836	0.468197218788559	0.727216194367798	Exon	DLPFC
e597334	ENSG00000095539.15	ENSG00000095539	SEMA4G	0.0426356467512945	-2.22648418967691	0.726198653422243	0.468197506272083	0.727216194367798	Exon	DLPFC
e1173229	ENSG00000130032.15	ENSG00000130032	PRRG3	0.0478018646322166	-1.76248599550768	0.726183133854914	0.468207007088091	0.727220444517668	Exon	DLPFC
e8821	ENSG00000120948.15	ENSG00000120948	TARDBP	-0.012289892891218	5.32219061948201	-0.726180918594274	0.468208363241843	0.727220444517668	Exon	DLPFC
e959617	ENSG00000154945.6	ENSG00000154945	ANKRD40	-0.0361005621063849	1.35416478882763	-0.726180674814966	0.468208512480499	0.727220444517668	Exon	DLPFC
e484326	ENSG00000164733.20	ENSG00000164733	CTSB	0.0241202944191997	2.82215002307534	0.726180229773159	0.468208784929616	0.727220444517668	Exon	DLPFC
e834727	ENSG00000259512.3	ENSG00000259512	HNRNPA1P5	0.0393536308560077	-2.03745192215469	0.726175321146821	0.468211789936106	0.72722179490238	Exon	DLPFC
e684731	ENSG00000111676.14	ENSG00000111676	ATN1	-0.0326123616741967	1.56796892735336	-0.726140922801351	0.468232848521846	0.727242014972819	Exon	DLPFC
e1075845	ENSG00000121406.8	ENSG00000121406	ZNF549	-0.0399359592215035	-2.28214616969831	-0.726140291828896	0.468233234806611	0.727242014972819	Exon	DLPFC
e874013	ENSG00000185864.16	ENSG00000185864	NPIPB4	-0.0690433619715582	-3.31731136149013	-0.726137076400657	0.468235203311995	0.727242014972819	Exon	DLPFC
e1124601	ENSG00000197077.13	ENSG00000197077	KIAA1671	0.0337321153899115	-0.0143538809703925	0.726137020372899	0.468235237612582	0.727242014972819	Exon	DLPFC
e149532	ENSG00000136682.14	ENSG00000136682	CBWD2	0.0568631619740094	-1.65158409180818	0.726136300588246	0.468235678269921	0.727242014972819	Exon	DLPFC
e1039356	ENSG00000105176.17	ENSG00000105176	URI1	0.0540918233296937	-2.80022813874149	0.726133125294591	0.468237622210273	0.727242014972819	Exon	DLPFC
e67058	ENSG00000143416.20	ENSG00000143416	SELENBP1	-0.042904576697715	-1.24444253621161	-0.726125817466742	0.4682420961384	0.727245646657353	Exon	DLPFC
e786313	ENSG00000054654.15	ENSG00000054654	SYNE2	0.0479394010590928	-2.26767139698215	0.726107961104017	0.468253028089169	0.727258297785026	Exon	DLPFC
e483511	ENSG00000175806.14	ENSG00000175806	MSRA	-0.0414984861922987	-1.88526461706208	-0.726100289600455	0.468257724749897	0.727258297785026	Exon	DLPFC
e1089579	ENSG00000171222.10	ENSG00000171222	SCAND1	0.0272012762328389	0.801221818496169	0.726095216564096	0.468260830587082	0.727258297785026	Exon	DLPFC
e54537	ENSG00000162650.16	ENSG00000162650	ATXN7L2	0.0552660513519227	-2.51777871146517	0.726093709052307	0.468261753524953	0.727258297785026	Exon	DLPFC
e868483	ENSG00000140694.16	ENSG00000140694	PARN	0.0249428978722743	0.394684216441223	0.726092059623339	0.468262763349364	0.727258297785026	Exon	DLPFC
e954257	ENSG00000141279.15	ENSG00000141279	NPEPPS	0.0196490448184037	1.63558027508201	0.726091581941065	0.468263055799421	0.727258297785026	Exon	DLPFC
e237990	ENSG00000138468.15	ENSG00000138468	SENP7	0.0294783253926772	-0.46961225620032	0.726081734232278	0.468269084856716	0.727261043258259	Exon	DLPFC
e457703	ENSG00000242294.6	ENSG00000242294	STAG3L5P	0.031490129143543	0.786831313409689	0.726081717766486	0.468269094937595	0.727261043258259	Exon	DLPFC
e355657	ENSG00000204970.9	ENSG00000204970	PCDHA1	0.0270936792088332	0.327844844113624	0.726065730800611	0.468278882720894	0.727272927530524	Exon	DLPFC
e972284	ENSG00000180901.10	ENSG00000180901	KCTD2	0.0162771790198947	4.77659065852594	0.726055186324815	0.468285338482439	0.727279636833307	Exon	DLPFC
e544235	ENSG00000158122.11	ENSG00000158122	AAED1	-0.0435445551545169	-1.98844882040635	-0.726049466757049	0.468288840257648	0.727280579927521	Exon	DLPFC
e870266	ENSG00000103226.17	ENSG00000103226	NOMO3	0.133735041161287	0.290982416769127	0.726045528918241	0.46829125118716	0.727280579927521	Exon	DLPFC
e656149	ENSG00000062282.14	ENSG00000062282	DGAT2	0.035642713548638	0.572873700857459	0.726043729305113	0.468292352996976	0.727280579927521	Exon	DLPFC
e757129	ENSG00000102786.14	ENSG00000102786	INTS6	-0.0386223278355929	-2.21575905529103	-0.7260289955246	0.468301373781109	0.727291272658466	Exon	DLPFC
e100907	ENSG00000143799.12	ENSG00000143799	PARP1	-0.0212550754553107	2.15544154144063	-0.726007320168962	0.468314644732975	0.727308565946873	Exon	DLPFC
e253599	ENSG00000114127.10	ENSG00000114127	XRN1	-0.0237581820455151	0.19882907642616	-0.726002740251918	0.468317448859455	0.72730960381598	Exon	DLPFC
e173682	ENSG00000064989.12	ENSG00000064989	CALCRL	0.0421828136328436	-1.85347745962338	0.725997007113883	0.468320959076842	0.727311738248805	Exon	DLPFC
e1126688	ENSG00000182944.17	ENSG00000182944	EWSR1	-0.0190567285352261	1.18119685868308	-0.725990104391421	0.468325185412846	0.727314984803505	Exon	DLPFC
e526512	ENSG00000178445.8	ENSG00000178445	GLDC	-0.0394447847548098	-1.71985519820819	-0.725980387140444	0.468331135038663	0.727320731155087	Exon	DLPFC
e907142	ENSG00000103264.16	ENSG00000103264	FBXO31	-0.0304376349311613	-0.268915969668832	-0.725973645506105	0.468335262794728	0.727320731155087	Exon	DLPFC
e668184	ENSG00000109917.10	ENSG00000109917	ZPR1	-0.0209960493300436	0.212675920014403	-0.725973595900304	0.468335293167356	0.727320731155087	Exon	DLPFC
e569625	ENSG00000165609.12	ENSG00000165609	NUDT5	-0.0233293578600046	0.42729042764062	-0.725965496488223	0.468340252288129	0.72732511561288	Exon	DLPFC
e915150	ENSG00000132382.14	ENSG00000132382	MYBBP1A	-0.0328707884447161	-1.48357181675052	-0.725958187629724	0.468344727392574	0.727328748364293	Exon	DLPFC
e615239	ENSG00000051009.10	ENSG00000051009	FAM160A2	-0.0279199956020193	-0.208837372386285	-0.725935554536497	0.46835858544693	0.727346952524701	Exon	DLPFC
e346453	ENSG00000064692.18	ENSG00000064692	SNCAIP	0.0496951450247664	-2.74881686688602	0.725912975205626	0.468372410810228	0.727359879047418	Exon	DLPFC
e703926	ENSG00000139624.12	ENSG00000139624	CERS5	-0.0322534964546827	-1.34818880668901	-0.725911935771275	0.468373047263141	0.727359879047418	Exon	DLPFC
e1138139	ENSG00000100271.16	ENSG00000100271	TTLL1	0.0206429370474591	0.0471767553012488	0.725911494991127	0.468373317156049	0.727359879047418	Exon	DLPFC
e843366	ENSG00000041357.15	ENSG00000041357	PSMA4	0.0323805662847924	0.252150761425142	0.725906983981043	0.468376079285483	0.727360851406745	Exon	DLPFC
e445130	ENSG00000071462.11	ENSG00000071462	WBSCR22	-0.0205408606878261	0.442563340002512	-0.725900024159673	0.46838034086044	0.727361913642747	Exon	DLPFC
e407885	ENSG00000197498.12	ENSG00000197498	RPF2	0.0220160366752957	-0.0019571581811344	0.725898890048438	0.468381035291231	0.727361913642747	Exon	DLPFC
e511845	ENSG00000104408.9	ENSG00000104408	EIF3E	-0.0243414729786519	1.72797875841626	-0.725875635442236	0.468395274509753	0.727380708988504	Exon	DLPFC
e1089144	ENSG00000131051.21	ENSG00000131051	RBM39	-0.0142743007694157	3.66247413626741	-0.725866752248615	0.468400713914377	0.727385838812157	Exon	DLPFC
e932544	ENSG00000109046.14	ENSG00000109046	WSB1	0.0343109876377402	2.47206064310739	0.725860277361928	0.46840467867375	0.727388678602797	Exon	DLPFC
e796625	ENSG00000042317.16	ENSG00000042317	SPATA7	0.0360599064093205	-1.04402563190523	0.72585542331124	0.468407650960852	0.72738997715791	Exon	DLPFC
e144745	ENSG00000170500.12	ENSG00000170500	LONRF2	0.032688605520996	2.06999942012377	0.725850286337799	0.468410796501829	0.727391544745796	Exon	DLPFC
e1161022	ENSG00000085224.21	ENSG00000085224	ATRX	0.0207820822207586	0.72649803796791	0.725839990720485	0.468417100888672	0.72739801764461	Exon	DLPFC
e31657	ENSG00000126091.19	ENSG00000126091	ST3GAL3	0.0287151087855378	-0.492141827407944	0.725796884060264	0.468443497201513	0.727435690798097	Exon	DLPFC
e958300	ENSG00000006282.20	ENSG00000006282	SPATA20	0.0552443230329114	-2.890495996196	0.725785947253489	0.468450194473842	0.727442773537082	Exon	DLPFC
e687397	ENSG00000214776.9	ENSG00000214776		-0.167882802686592	-3.52581497360504	-0.725765369445799	0.468462795662022	0.727458859333137	Exon	DLPFC
e1125898	ENSG00000235954.6	ENSG00000235954	TTC28-AS1	0.0351029886674269	-1.91586213083094	0.725762054282968	0.468464825778835	0.727458859333137	Exon	DLPFC
e658823	ENSG00000150672.16	ENSG00000150672	DLG2	-0.0304399221525631	-0.514299600528049	-0.725757800434395	0.468467430728789	0.727459587107321	Exon	DLPFC
e999232	ENSG00000141639.11	ENSG00000141639	MAPK4	0.0335617597924144	0.770069283773372	0.725747961579089	0.468473455827348	0.727462937571464	Exon	DLPFC
e734146	ENSG00000174456.13	ENSG00000174456	C12orf76	-0.072418773724943	-1.79768053207348	-0.725747300049088	0.468473860935315	0.727462937571464	Exon	DLPFC
e832992	ENSG00000074603.18	ENSG00000074603	DPP8	0.0186182218781658	1.73512148899011	0.725728312325367	0.468485488727023	0.727477676244029	Exon	DLPFC
e1022857	ENSG00000127616.17	ENSG00000127616	SMARCA4	0.0261666621563092	-0.245549886812079	0.725719417705132	0.468490935711651	0.727482817091798	Exon	DLPFC
e727457	ENSG00000139350.11	ENSG00000139350	NEDD1	-0.0442089656858997	-1.90812875070799	-0.725698866797606	0.468503521035371	0.727497811290898	Exon	DLPFC
e517032	ENSG00000155926.13	ENSG00000155926	SLA	-0.072802568826782	-2.60478688514715	-0.72569387572699	0.468506577582741	0.727497811290898	Exon	DLPFC
e245254	ENSG00000082781.11	ENSG00000082781	ITGB5	-0.0344645624443691	-0.632375490248335	-0.725686468663873	0.468511113711964	0.727497811290898	Exon	DLPFC
e715988	ENSG00000166908.17	ENSG00000166908	PIP4K2C	0.0261252061356967	0.595008052173306	0.725685090317016	0.468511957822419	0.727497811290898	Exon	DLPFC
e1120316	ENSG00000099910.16	ENSG00000099910	KLHL22	0.0216890336919383	0.370347121649601	0.725680542404985	0.468514743005508	0.727497811290898	Exon	DLPFC
e1033311	ENSG00000130304.16	ENSG00000130304	SLC27A1	-0.0379427300950891	-1.04862764312456	-0.725680217979803	0.468514941686821	0.727497811290898	Exon	DLPFC
e582588	ENSG00000170312.15	ENSG00000170312	CDK1	0.055712877804585	-2.70449518339631	0.725667040220956	0.468523011921222	0.727497811290898	Exon	DLPFC
e28324	ENSG00000084072.16	ENSG00000084072	PPIE	0.0362298815149495	-1.50564826906299	0.725662137218219	0.468526014604891	0.727497811290898	Exon	DLPFC
e28328	ENSG00000084072.16	ENSG00000084072	PPIE	0.0362298815149495	-1.50564826906299	0.725662137218219	0.468526014604891	0.727497811290898	Exon	DLPFC
e28338	ENSG00000084072.16	ENSG00000084072	PPIE	0.0362298815149495	-1.50564826906299	0.725662137218219	0.468526014604891	0.727497811290898	Exon	DLPFC
e28370	ENSG00000084072.16	ENSG00000084072	PPIE	0.0362298815149495	-1.50564826906299	0.725662137218219	0.468526014604891	0.727497811290898	Exon	DLPFC
e37101	ENSG00000078618.20	ENSG00000078618	NRDC	0.0451706494656986	-2.47457875141403	0.725661787885297	0.468526228542822	0.727497811290898	Exon	DLPFC
e702951	ENSG00000161791.13	ENSG00000161791	FMNL3	-0.0352740662840121	-1.07660158060615	-0.725654264918556	0.468530835759726	0.727501647810004	Exon	DLPFC
e377683	ENSG00000180596.7	ENSG00000180596	HIST1H2BC	-0.0250853335700368	3.17015479124607	-0.725645232110324	0.468536367667353	0.727506920082136	Exon	DLPFC
e83314	ENSG00000234741.7	ENSG00000234741	GAS5	-0.0224912369170938	1.40265167951078	-0.725636649724297	0.468541623759296	0.727511764042943	Exon	DLPFC
e1117377	ENSG00000182902.13	ENSG00000182902	SLC25A18	-0.035230001377145	0.192139511268622	-0.725623501454152	0.468549676189255	0.727519039482095	Exon	DLPFC
e616038	ENSG00000132275.10	ENSG00000132275	RRP8	-0.0359301553780922	-1.3241527252271	-0.725622021941528	0.46855058229591	0.727519039482095	Exon	DLPFC
e420048	ENSG00000146426.17	ENSG00000146426	TIAM2	-0.0249006444255466	-0.285496685151565	-0.725612772305066	0.468556247127487	0.72752099490965	Exon	DLPFC
e890032	ENSG00000006210.6	ENSG00000006210	CX3CL1	0.0354978215919793	4.57036496675887	0.725609500272618	0.468558251054574	0.72752099490965	Exon	DLPFC
e890036	ENSG00000006210.6	ENSG00000006210	CX3CL1	0.0354978215919793	4.57036496675887	0.725609500272618	0.468558251054574	0.72752099490965	Exon	DLPFC
e1089929	ENSG00000080845.17	ENSG00000080845	DLGAP4	0.0526616715623448	-1.42345086418485	0.725603583426565	0.468561874786259	0.7275233041523	Exon	DLPFC
e238494	ENSG00000242759.6	ENSG00000242759	LINC00882	0.0226205730514144	-0.0035855153929927	0.725589722024556	0.468570364167615	0.727533168101613	Exon	DLPFC
e28955	ENSG00000049089.13	ENSG00000049089	COL9A2	-0.0571435808419334	1.58032678550992	-0.725581551325565	0.468575368332044	0.727537620608603	Exon	DLPFC
e796648	ENSG00000042317.16	ENSG00000042317	SPATA7	0.0360396320037395	-1.04416932684267	0.725577645762752	0.468577760313962	0.727538017265591	Exon	DLPFC
e1080230	ENSG00000125885.13	ENSG00000125885	MCM8	0.036971717641957	-1.93550967779556	0.725564566622325	0.468585770749828	0.727547137380795	Exon	DLPFC
e686839	ENSG00000111752.10	ENSG00000111752	PHC1	-0.0362084330616073	-1.18011800938794	-0.725553696728457	0.468592428170912	0.727554156671399	Exon	DLPFC
e392543	ENSG00000112640.14	ENSG00000112640	PPP2R5D	0.0345203689073974	-1.42629804723671	0.725545875329755	0.468597218530302	0.72755496261744	Exon	DLPFC
e110787	ENSG00000151693.9	ENSG00000151693	ASAP2	0.0222659304062966	0.588745602973734	0.725545872314368	0.468597220377136	0.72755496261744	Exon	DLPFC
e1077535	ENSG00000101266.17	ENSG00000101266	CSNK2A1	0.0262810205693876	-0.628520332244477	0.725542349873641	0.468599377769597	0.727554994958918	Exon	DLPFC
e603177	ENSG00000119979.16	ENSG00000119979	FAM45A	0.0281212664157422	1.62526757464948	0.725537076713139	0.4686026074373	0.727556692124446	Exon	DLPFC
e607957	ENSG00000148824.18	ENSG00000148824	MTG1	0.0445595250679635	-2.29448141015195	0.725522034510728	0.468611820446048	0.727567679022145	Exon	DLPFC
e603084	ENSG00000151893.14	ENSG00000151893	CACUL1	0.0299493540430678	-1.30927745158452	0.725511092086525	0.468618522496633	0.727571498790799	Exon	DLPFC
e633734	ENSG00000156603.14	ENSG00000156603	MED19	0.0388035149071904	-1.29272109036032	0.725510476607733	0.468618899468612	0.727571498790799	Exon	DLPFC
e1114870	ENSG00000227039.6	ENSG00000227039	ITGB2-AS1	0.0769216622747563	-1.97032819275021	0.725506797506253	0.468621152869299	0.727571498790799	Exon	DLPFC
e1089568	ENSG00000025293.16	ENSG00000025293	PHF20	0.0173508540335124	0.643720901994812	0.725504063973476	0.468622827125641	0.727571498790799	Exon	DLPFC
e1132707	ENSG00000100055.20	ENSG00000100055	CYTH4	-0.0792902798091286	-3.02325864379485	-0.725469337156219	0.468644097177945	0.727601204734473	Exon	DLPFC
e128518	ENSG00000237651.6	ENSG00000237651	C2orf74	0.0457430920121686	0.236554240639852	0.725461585490286	0.46864884511907	0.727603373414672	Exon	DLPFC
e260199	ENSG00000206120.11	ENSG00000206120	EGFEM1P	-0.05520214284885	-2.53762987479495	-0.725451047894644	0.468655299501457	0.727603373414672	Exon	DLPFC
e267962	ENSG00000058866.14	ENSG00000058866	DGKG	-0.0315204271261423	-0.318081203122091	-0.725449956127312	0.468655968222657	0.727603373414672	Exon	DLPFC
e1124043	ENSG00000138867.16	ENSG00000138867	GUCD1	-0.0275740629162555	-0.137627622388432	-0.725449816402514	0.468656053805889	0.727603373414672	Exon	DLPFC
e112475	ENSG00000151779.12	ENSG00000151779	NBAS	0.016225323560987	1.97073731071084	0.725449614400072	0.468656177534992	0.727603373414672	Exon	DLPFC
e890029	ENSG00000006210.6	ENSG00000006210	CX3CL1	0.0354889537902588	4.57037664444516	0.725434681433222	0.468665324220206	0.727604239945475	Exon	DLPFC
e1081470	ENSG00000101384.11	ENSG00000101384	JAG1	-0.0394395587421335	-1.34170315602575	-0.725434155888124	0.468665646126938	0.727604239945475	Exon	DLPFC
e231862	ENSG00000168291.12	ENSG00000168291	PDHB	0.0314255860427979	-0.786106220028246	0.72542777277921	0.468669555916789	0.727604239945475	Exon	DLPFC
e231872	ENSG00000168291.12	ENSG00000168291	PDHB	0.0314255860427979	-0.786106220028246	0.72542777277921	0.468669555916789	0.727604239945475	Exon	DLPFC
e231883	ENSG00000168291.12	ENSG00000168291	PDHB	0.0314255860427979	-0.786106220028246	0.72542777277921	0.468669555916789	0.727604239945475	Exon	DLPFC
e231888	ENSG00000168291.12	ENSG00000168291	PDHB	0.0314255860427979	-0.786106220028246	0.72542777277921	0.468669555916789	0.727604239945475	Exon	DLPFC
e425985	ENSG00000106009.15	ENSG00000106009	BRAT1	-0.0219847461093764	0.654272192435548	-0.725419216615221	0.468674796777486	0.727608447742288	Exon	DLPFC
e132199	ENSG00000179818.13	ENSG00000179818	PCBP1-AS1	-0.0246176246984284	-0.507401905673819	-0.725412400511598	0.468678971831761	0.727608447742288	Exon	DLPFC
e116196	ENSG00000119777.18	ENSG00000119777	TMEM214	0.0298358789968595	-1.21097476530277	0.725409779585555	0.468680577227833	0.727608447742288	Exon	DLPFC
e980005	ENSG00000181523.12	ENSG00000181523	SGSH	-0.0549739562952122	-3.10169878367937	-0.725407668981849	0.468681870038338	0.727608447742288	Exon	DLPFC
e250273	ENSG00000163781.12	ENSG00000163781	TOPBP1	0.0220622668418025	-0.0303840706901334	0.72540590608592	0.46868294986852	0.727608447742288	Exon	DLPFC
e432129	ENSG00000188732.10	ENSG00000188732	FAM221A	-0.0380872647665529	-0.758279474352978	-0.725402314117597	0.468685150068365	0.727608546292558	Exon	DLPFC
e950653	ENSG00000108312.14	ENSG00000108312	UBTF	0.0219566818361883	0.276163341086645	0.725385745947066	0.468695298697157	0.727609863301658	Exon	DLPFC
e218214	ENSG00000173473.10	ENSG00000173473	SMARCC1	-0.0282637128887605	0.0446418492295294	-0.725383416137871	0.468696725802878	0.727609863301658	Exon	DLPFC
e321575	ENSG00000124275.14	ENSG00000124275	MTRR	0.0575187251307852	-2.94025409805597	0.725380449236221	0.46869854315791	0.727609863301658	Exon	DLPFC
e321581	ENSG00000124275.14	ENSG00000124275	MTRR	0.0575187251307852	-2.94025409805597	0.725380449236221	0.46869854315791	0.727609863301658	Exon	DLPFC
e640979	ENSG00000173264.14	ENSG00000173264	GPR137	0.0307043236592873	-0.922754208473087	0.725380399947857	0.468698573349188	0.727609863301658	Exon	DLPFC
e799922	ENSG00000133958.13	ENSG00000133958	UNC79	0.0282175246374394	1.20033225913221	0.725379999317304	0.468698818752964	0.727609863301658	Exon	DLPFC
e1002848	ENSG00000141664.9	ENSG00000141664	ZCCHC2	-0.0259520231807526	-0.144240884519653	-0.725365263847658	0.468707844923693	0.727615309222787	Exon	DLPFC
e8136	ENSG00000173614.13	ENSG00000173614	NMNAT1	-0.0261053743074799	-0.548358606778443	-0.725364606800458	0.468708247398368	0.727615309222787	Exon	DLPFC
e1110603	ENSG00000205581.10	ENSG00000205581	HMGN1	0.0333961292121344	-0.675435134218251	0.725363807471701	0.468708737027959	0.727615309222787	Exon	DLPFC
e9348	ENSG00000116663.10	ENSG00000116663	FBXO6	0.0425350643629567	-2.05557137016388	0.725359375577483	0.46871145179414	0.727615727058352	Exon	DLPFC
e875490	ENSG00000166851.14	ENSG00000166851	PLK1	0.0333396479551317	-0.569377956133755	0.725354065592257	0.468714704448332	0.727615727058352	Exon	DLPFC
e83045	ENSG00000094975.13	ENSG00000094975	SUCO	-0.0275244165750111	-1.08367870187707	-0.725352854203773	0.468715446491293	0.727615727058352	Exon	DLPFC
e417779	ENSG00000186625.13	ENSG00000186625	KATNA1	-0.0407391274238872	-1.63297945197133	-0.725344667876605	0.468720461090052	0.727615727058352	Exon	DLPFC
e192186	ENSG00000144524.17	ENSG00000144524	COPS7B	-0.0156828788881664	2.40242474944675	-0.725344007598474	0.468720865549887	0.727615727058352	Exon	DLPFC
e711381	ENSG00000111540.15	ENSG00000111540	RAB5B	-0.0177419283726725	1.92307763243556	-0.725337727974283	0.468724712204871	0.727615727058352	Exon	DLPFC
e62269	ENSG00000268043.7	ENSG00000268043	NBPF12	0.0775007734468051	1.39335139894226	0.725335591513915	0.468726020921888	0.727615727058352	Exon	DLPFC
e570733	ENSG00000152455.15	ENSG00000152455	SUV39H2	0.0195625935736156	1.03890117184584	0.72533217751073	0.468728112218847	0.727615727058352	Exon	DLPFC
e277639	ENSG00000087269.15	ENSG00000087269	NOP14	-0.0390229988330262	-1.59750544446882	-0.725331974051536	0.468728236850879	0.727615727058352	Exon	DLPFC
e869647	ENSG00000166783.20	ENSG00000166783	KIAA0430	-0.0557394474568028	-3.09781060592659	-0.725322262520489	0.46873418581872	0.727621644823995	Exon	DLPFC
e633747	ENSG00000213593.9	ENSG00000213593	TMX2	-0.017750648179087	0.813126662252094	-0.725298943624097	0.468748470387036	0.727640501928339	Exon	DLPFC
e1087066	ENSG00000101417.11	ENSG00000101417	PXMP4	0.0238372239110017	-0.086038427119989	0.725286998520559	0.468755787750161	0.727648424016922	Exon	DLPFC
e595513	ENSG00000155229.20	ENSG00000155229	MMS19	-0.0206455769606544	0.432155797348618	-0.725283636141782	0.468757847496497	0.727648424016922	Exon	DLPFC
e715996	ENSG00000166908.17	ENSG00000166908	PIP4K2C	0.0261113160139206	0.594054532119428	0.725279149465848	0.468760595979421	0.727649373465446	Exon	DLPFC
e68301	ENSG00000189171.14	ENSG00000189171	S100A13	0.03367500717447	2.40054980387647	0.725275206499122	0.468763011400114	0.727649695262365	Exon	DLPFC
e1013068	ENSG00000167670.15	ENSG00000167670	CHAF1A	0.0264516809350034	-0.858439030465102	0.725271834649899	0.468765076965609	0.727649695262365	Exon	DLPFC
e1133826	ENSG00000100151.15	ENSG00000100151	PICK1	0.0245401900199393	0.350326985026815	0.725254035533826	0.468775980633065	0.727663303677988	Exon	DLPFC
e1153183	ENSG00000094631.18	ENSG00000094631	HDAC6	-0.0379111323923302	-1.67688022290182	-0.725247041909905	0.468780264937731	0.727664214810265	Exon	DLPFC
e1161598	ENSG00000072133.10	ENSG00000072133	RPS6KA6	0.0530039698037569	-2.01508154815068	0.725246100955364	0.468780841369577	0.727664214810265	Exon	DLPFC
e272369	ENSG00000072274.12	ENSG00000072274	TFRC	-0.0316461618632851	0.931170961778125	-0.725241040206999	0.468783941607423	0.727665710169294	Exon	DLPFC
e204219	ENSG00000144560.13	ENSG00000144560	VGLL4	-0.0470210931556951	-2.6217795068607	-0.725225397914248	0.468793524220315	0.727677267677921	Exon	DLPFC
e1169011	ENSG00000156697.12	ENSG00000156697	UTP14A	0.0198905556125655	0.28524719877925	0.725197507663174	0.468810610315575	0.727692328436119	Exon	DLPFC
e537543	ENSG00000083067.22	ENSG00000083067	TRPM3	0.0318853629376758	-0.291073871779832	0.725197409567153	0.468810670411663	0.727692328436119	Exon	DLPFC
e62265	ENSG00000268043.7	ENSG00000268043	NBPF12	0.0634106997977749	-1.22965375496552	0.725196889454521	0.468810989045807	0.727692328436119	Exon	DLPFC
e443083	ENSG00000164669.12	ENSG00000164669	INTS4P1	-0.0905955548135923	-1.62851180789874	-0.725195606990665	0.468811774716094	0.727692328436119	Exon	DLPFC
e1108725	ENSG00000185917.13	ENSG00000185917	SETD4	0.0200592024251496	0.497836370536815	0.725191106049699	0.468814532113885	0.727693291470227	Exon	DLPFC
e878450	ENSG00000168488.18	ENSG00000168488	ATXN2L	-0.0577421806249643	-2.73014951617298	-0.725186808471186	0.468817164934765	0.727693918206711	Exon	DLPFC
e1069417	ENSG00000167562.11	ENSG00000167562	ZNF701	-0.0394523026993815	-2.05053626853039	-0.725183470582331	0.468819209827676	0.727693918206711	Exon	DLPFC
e621117	ENSG00000110700.6	ENSG00000110700	RPS13	-0.0318511956851871	1.68877465462416	-0.725175076981836	0.468824352026234	0.72769532761224	Exon	DLPFC
e715914	ENSG00000155980.11	ENSG00000155980	KIF5A	0.0271639558234473	4.52885951426781	0.725172829675805	0.468825728805899	0.72769532761224	Exon	DLPFC
e334555	ENSG00000172062.16	ENSG00000172062	SMN1	-0.0493001703317721	-1.1829137305945	-0.725171523911057	0.468826528764893	0.72769532761224	Exon	DLPFC
e1327	ENSG00000162572.19	ENSG00000162572	SCNN1D	0.0556656049544662	-2.66658591988453	0.725161499878897	0.468832669876973	0.727701542659505	Exon	DLPFC
e440004	ENSG00000214765.8	ENSG00000214765	SEPT7P2	0.0430476636923634	-0.750034209831359	0.725154982801369	0.468836662516188	0.727704422899801	Exon	DLPFC
e637682	ENSG00000149503.12	ENSG00000149503	INCENP	-0.0620271795636164	-3.04580372147642	-0.725137106087083	0.468847614649611	0.727718005820396	Exon	DLPFC
e684443	ENSG00000111667.13	ENSG00000111667	USP5	0.0189431244453714	1.28840283727708	0.725133679009227	0.468849714258278	0.727718005820396	Exon	DLPFC
e140503	ENSG00000144029.11	ENSG00000144029	MRPS5	0.0216097359232773	0.927945230034624	0.725130234290529	0.468851824679919	0.727718005820396	Exon	DLPFC
e90843	ENSG00000163431.12	ENSG00000163431	LMOD1	-0.0707799715697986	-2.12245184448743	-0.725109457930782	0.468864553517497	0.727721455495682	Exon	DLPFC
e90846	ENSG00000163431.12	ENSG00000163431	LMOD1	-0.0707799715697986	-2.12245184448743	-0.725109457930782	0.468864553517497	0.727721455495682	Exon	DLPFC
e964056	ENSG00000141376.21	ENSG00000141376	BCAS3	0.0190140180580569	1.83473719598702	0.725103387675006	0.468868272554608	0.727721455495682	Exon	DLPFC
e605290	ENSG00000179988.13	ENSG00000179988	PSTK	-0.0243172687399719	-0.434022340346825	-0.725100643952869	0.468869953544253	0.727721455495682	Exon	DLPFC
e1045385	ENSG00000226686.7	ENSG00000226686	LINC01535	-0.0937852091415461	-2.01550850248157	-0.72509628116732	0.468872626488481	0.727721455495682	Exon	DLPFC
e148326	ENSG00000153107.11	ENSG00000153107	ANAPC1	0.0201375094749481	0.541031733741392	0.725093096767286	0.468874577477571	0.727721455495682	Exon	DLPFC
e134338	ENSG00000144040.12	ENSG00000144040	SFXN5	0.0303924674105593	-0.807541825691315	0.725092196773812	0.46887512887816	0.727721455495682	Exon	DLPFC
e670162	ENSG00000149582.15	ENSG00000149582	TMEM25	0.0340288116706408	-0.372506680802988	0.725088089443794	0.468877645327859	0.727721455495682	Exon	DLPFC
e28939	ENSG00000049089.13	ENSG00000049089	COL9A2	-0.0675494102343534	-0.938718032573848	-0.725086697451334	0.468878498165587	0.727721455495682	Exon	DLPFC
e148802	ENSG00000114999.7	ENSG00000114999	TTL	0.0221492896551444	-0.167043994228245	0.725084490759345	0.468879850150382	0.727721455495682	Exon	DLPFC
e122870	ENSG00000183023.18	ENSG00000183023	SLC8A1	0.0346774583323892	1.90886003471286	0.725082736463914	0.468880924964706	0.727721455495682	Exon	DLPFC
e362107	ENSG00000082516.8	ENSG00000082516	GEMIN5	-0.0356741339751398	-0.979321590410675	-0.725080718348849	0.468882161416624	0.727721455495682	Exon	DLPFC
e844018	ENSG00000058335.15	ENSG00000058335	RASGRF1	0.0301984163633525	1.06908766020602	0.725077470740628	0.468884151154057	0.727721455495682	Exon	DLPFC
e828136	ENSG00000137871.19	ENSG00000137871	ZNF280D	0.0242125546824471	0.105266727074999	0.72507579068795	0.468885180486864	0.727721455495682	Exon	DLPFC
e466751	ENSG00000071243.15	ENSG00000071243	ING3	0.0227444308041645	0.303075671625501	0.725074284998885	0.468886102991832	0.727721455495682	Exon	DLPFC
e807465	ENSG00000185347.17	ENSG00000185347	C14orf80	0.036187121307814	-1.71357617857933	0.725042448134845	0.46890560902494	0.727748412411646	Exon	DLPFC
e115064	ENSG00000138101.18	ENSG00000138101	DTNB	-0.0493180123031605	-2.69975155771035	-0.725036581137929	0.468909203706951	0.727750674543154	Exon	DLPFC
e127360	ENSG00000115355.15	ENSG00000115355	CCDC88A	-0.029108001233217	2.08401852414625	-0.725021740358224	0.468918296652732	0.727761469962619	Exon	DLPFC
e414546	ENSG00000135541.20	ENSG00000135541	AHI1	0.0384645511494675	0.250065833379658	0.725008778280211	0.468926238598132	0.727769957719237	Exon	DLPFC
e932159	ENSG00000124422.11	ENSG00000124422	USP22	-0.0236325038152329	3.12802023194139	-0.725005838299265	0.468928039953046	0.727769957719237	Exon	DLPFC
e515928	ENSG00000153310.18	ENSG00000153310	FAM49B	0.0288367185247675	0.215099795206251	0.724990611099074	0.468937369868199	0.72778112067479	Exon	DLPFC
e972636	ENSG00000125450.10	ENSG00000125450	NUP85	-0.0398924796648586	-2.12107504467695	-0.724973398605802	0.468947916323933	0.727791675177604	Exon	DLPFC
e728871	ENSG00000151572.16	ENSG00000151572	ANO4	-0.0279235246823911	1.06875096908989	-0.724972396045115	0.468948530617961	0.727791675177604	Exon	DLPFC
e737639	ENSG00000122965.10	ENSG00000122965	RBM19	-0.0282819736215932	-1.02112993602136	-0.724968904815037	0.468950669785506	0.727791675177604	Exon	DLPFC
e976642	ENSG00000163597.14	ENSG00000163597	SNHG16	-0.0213845598398679	1.41437075524844	-0.724962258959174	0.468954741889366	0.727791675177604	Exon	DLPFC
e848421	ENSG00000140521.12	ENSG00000140521	POLG	-0.0246029891058158	-0.394541971213953	-0.72496207137664	0.468954856826776	0.727791675177604	Exon	DLPFC
e986498	ENSG00000101596.14	ENSG00000101596	SMCHD1	-0.0170571029129952	1.00150836092856	-0.724958024966472	0.468957336186696	0.727792206099311	Exon	DLPFC
e491936	ENSG00000147421.17	ENSG00000147421	HMBOX1	0.0277718589240925	-0.476866842179055	0.724942154325893	0.468967060686433	0.727802138559441	Exon	DLPFC
e92957	ENSG00000163531.15	ENSG00000163531	NFASC	-0.0230405988720435	0.545858533432719	-0.724937230719928	0.468970077575766	0.727802138559441	Exon	DLPFC
e512297	ENSG00000147654.14	ENSG00000147654	EBAG9	-0.0177356608285591	0.363838865481649	-0.72493711563688	0.468970148091859	0.727802138559441	Exon	DLPFC
e593703	ENSG00000107438.8	ENSG00000107438	PDLIM1	-0.0750811611491222	-2.81890761547715	-0.724927591460831	0.468975983964675	0.727807878425127	Exon	DLPFC
e409501	ENSG00000047936.10	ENSG00000047936	ROS1	0.0729398604058721	-2.07537880131859	0.724901366466935	0.468992053356294	0.727828146107857	Exon	DLPFC
e747580	ENSG00000196387.9	ENSG00000196387	ZNF140	-0.0360278072662388	-1.82852181215274	-0.724899301734443	0.468993318536214	0.727828146107857	Exon	DLPFC
e784426	ENSG00000100575.13	ENSG00000100575	TIMM9	0.0170588396348579	1.2864745201679	0.724883957529012	0.469002720869604	0.727838639754302	Exon	DLPFC
e214055	ENSG00000280739.2	ENSG00000280739	EIF1B-AS1	0.0493594753556675	-2.87573291937971	0.724881290460295	0.469004355156455	0.727838639754302	Exon	DLPFC
e323055	ENSG00000145555.14	ENSG00000145555	MYO10	-0.0587132339539066	-2.74298389936253	-0.724876576112269	0.469007243952525	0.727838817948868	Exon	DLPFC
e498767	ENSG00000237807.3	ENSG00000237807		0.0647724131289732	-2.75942021225905	0.724874126866709	0.469008744772852	0.727838817948868	Exon	DLPFC
e13865	ENSG00000270136.5	ENSG00000270136	MINOS1-NBL1	0.023653338864448	1.22864425764284	0.724860986684943	0.469016796706798	0.72784799647898	Exon	DLPFC
e878282	ENSG00000184110.14	ENSG00000184110	EIF3C	-0.0883624663899295	-3.10423789559849	-0.724854457040815	0.469020797917699	0.727848340632334	Exon	DLPFC
e615089	ENSG00000132256.18	ENSG00000132256	TRIM5	0.0463233527126765	-0.827716244668887	0.724850810393206	0.469023032505032	0.727848340632334	Exon	DLPFC
e185319	ENSG00000127837.9	ENSG00000127837	AAMP	0.0198021116940516	1.91270715800429	0.724850160499915	0.469023430746303	0.727848340632334	Exon	DLPFC
e999487	ENSG00000176624.10	ENSG00000176624	MEX3C	-0.0395948309774892	-1.68560865138046	-0.724836031506999	0.469032088749637	0.727858459468903	Exon	DLPFC
e804772	ENSG00000100664.10	ENSG00000100664	EIF5	-0.0201348843172141	1.83986270868945	-0.724820288221327	0.469041736068332	0.727867240250357	Exon	DLPFC
e886602	ENSG00000083799.17	ENSG00000083799	CYLD	0.0163974900209334	0.812643351115462	0.72481982154427	0.469042022044771	0.727867240250357	Exon	DLPFC
e325248	ENSG00000113460.12	ENSG00000113460	BRIX1	-0.0176178577041528	0.934268597408677	-0.724803768172266	0.469051859497929	0.727873896891863	Exon	DLPFC
e1130235	ENSG00000183530.13	ENSG00000183530	PRR14L	0.0245679723451308	-0.699114221434639	0.724798932775522	0.469054822635489	0.727873896891863	Exon	DLPFC
e1056458	ENSG00000130208.9	ENSG00000130208	APOC1	0.0835778444371008	-3.15160865427272	0.724798906062936	0.469054839005027	0.727873896891863	Exon	DLPFC
e402213	ENSG00000083097.14	ENSG00000083097	DOPEY1	0.0273220864704206	-0.372379784586715	0.724798869159542	0.469054861619516	0.727873896891863	Exon	DLPFC
e165500	ENSG00000138382.14	ENSG00000138382	METTL5	0.0254564329319606	0.0376957291968589	0.724784680415229	0.469063556561343	0.727882329019252	Exon	DLPFC
e1035970	ENSG00000105671.11	ENSG00000105671	DDX49	0.0276466420986423	-0.920626909106644	0.724783025874276	0.469064570479116	0.727882329019252	Exon	DLPFC
e98356	ENSG00000136628.17	ENSG00000136628	EPRS	0.016610829003561	2.28443962460279	0.724778853766035	0.469067127190472	0.727882979501207	Exon	DLPFC
e736152	ENSG00000173064.11	ENSG00000173064	HECTD4	-0.0235384838247145	1.84934261546519	-0.724761330047636	0.469077865992049	0.727896326618553	Exon	DLPFC
e1091428	ENSG00000101445.9	ENSG00000101445	PPP1R16B	-0.0258857942110362	1.17329182895492	-0.724752089170451	0.469083528997355	0.727901797231907	Exon	DLPFC
e676819	ENSG00000084234.16	ENSG00000084234	APLP2	0.0184439552661692	3.27795141555417	0.724731928294112	0.469095884141294	0.727915759362778	Exon	DLPFC
e341769	ENSG00000153113.23	ENSG00000153113	CAST	-0.0247970801085111	0.7736740764954	-0.724730430740738	0.469096801890731	0.727915759362778	Exon	DLPFC
e813054	ENSG00000198838.13	ENSG00000198838	RYR3	0.0349802947067901	-0.584137244815362	0.724725311819812	0.46909993893957	0.727917310205725	Exon	DLPFC
e845771	ENSG00000156232.7	ENSG00000156232	WHAMM	-0.0166324123976135	1.28662314437089	-0.724719991119215	0.469103199658207	0.727919052936024	Exon	DLPFC
e621143	ENSG00000110700.6	ENSG00000110700	RPS13	-0.0318706598477745	1.6882864963093	-0.724714874591994	0.469106335263855	0.727920601510403	Exon	DLPFC
e868684	ENSG00000103512.14	ENSG00000103512	NOMO1	-0.0410281572099261	-0.40654690436493	-0.724707359159223	0.469110941032658	0.727924431338456	Exon	DLPFC
e170393	ENSG00000155657.25	ENSG00000155657	TTN	-0.0654648020219767	-2.7938406561063	-0.724694727499321	0.469118682294165	0.727930693187126	Exon	DLPFC
e105343	ENSG00000119285.10	ENSG00000119285	HEATR1	0.0312148930452363	-1.22562343901964	0.724693798202987	0.469119251812454	0.727930693187126	Exon	DLPFC
e39516	ENSG00000271723.5	ENSG00000271723	MROH7-TTC4	0.042992053548534	-1.34710214383722	0.724686722034373	0.469123588447604	0.727934105305	Exon	DLPFC
e1133330	ENSG00000100106.19	ENSG00000100106	TRIOBP	-0.0489693781714391	-2.32095169695494	-0.724675937948167	0.469130197525613	0.727934627469933	Exon	DLPFC
e1045190	ENSG00000198453.12	ENSG00000198453	ZNF568	-0.0541472087713967	-2.86672661027903	-0.724675208339615	0.469130644671517	0.727934627469933	Exon	DLPFC
e443779	ENSG00000198874.12	ENSG00000198874	TYW1	-0.0385009250831508	-0.333123937421281	-0.724675018897495	0.469130760772536	0.727934627469933	Exon	DLPFC
e623581	ENSG00000109854.13	ENSG00000109854	HTATIP2	-0.034805886958231	-0.570942848717589	-0.724666873943058	0.469135752483825	0.727934627469933	Exon	DLPFC
e206767	ENSG00000131386.17	ENSG00000131386	GALNT15	-0.0689583609003836	-1.78119406501782	-0.724665249028528	0.469136748331379	0.727934627469933	Exon	DLPFC
e498191	ENSG00000019549.8	ENSG00000019549	SNAI2	-0.0555792235132425	-2.69050169000946	-0.724665244635102	0.469136751023942	0.727934627469933	Exon	DLPFC
e77320	ENSG00000122218.14	ENSG00000122218	COPA	0.0231992084088518	0.876056527981098	0.724654969814654	0.469143048093008	0.727940427017396	Exon	DLPFC
e204304	ENSG00000144559.10	ENSG00000144559	TAMM41	0.0326775046265809	-1.28161344507428	0.724650563617691	0.469145748507533	0.727940427017396	Exon	DLPFC
e858388	ENSG00000095906.16	ENSG00000095906	NUBP2	-0.0314916690768601	-0.759792262303617	-0.724648681859775	0.469146901778266	0.727940427017396	Exon	DLPFC
e539997	ENSG00000135018.13	ENSG00000135018	UBQLN1	-0.0148524618548563	2.76417094109099	-0.724638585031802	0.469153089836096	0.727946711637511	Exon	DLPFC
e1103493	ENSG00000281383.1	ENSG00000281383		0.1393364730924	0.523208278110903	0.724626280314841	0.469160631107392	0.727954055520574	Exon	DLPFC
e1002238	ENSG00000166562.8	ENSG00000166562	SEC11C	-0.0330266564686942	-1.0060570050389	-0.724623886299918	0.469162098350592	0.727954055520574	Exon	DLPFC
e684058	ENSG00000089693.10	ENSG00000089693	MLF2	0.0224522852957087	1.25514537268134	0.72462010025399	0.469164418746571	0.727954338938227	Exon	DLPFC
e705726	ENSG00000139567.12	ENSG00000139567	ACVRL1	-0.0698673770401073	-2.88203181095706	-0.724591838986369	0.469181739744633	0.727977897143929	Exon	DLPFC
e796595	ENSG00000042317.16	ENSG00000042317	SPATA7	0.0359781502764264	-1.04307018675387	0.72458120900567	0.469188254826525	0.727984688855229	Exon	DLPFC
e928572	ENSG00000108591.9	ENSG00000108591	DRG2	-0.020291323136328	0.537132290175969	-0.724575476341132	0.469191768379529	0.727986823403582	Exon	DLPFC
e899886	ENSG00000157349.16	ENSG00000157349	DDX19B	-0.0280866459666776	-0.827328074048002	-0.724569674953118	0.469195324068065	0.727989023308677	Exon	DLPFC
e1165500	ENSG00000101888.11	ENSG00000101888	NXT2	-0.0387882727809734	0.907554088622394	-0.7245442040519	0.469210935438773	0.728006611267045	Exon	DLPFC
e1165509	ENSG00000101888.11	ENSG00000101888	NXT2	-0.0387882727809734	0.907554088622394	-0.7245442040519	0.469210935438773	0.728006611267045	Exon	DLPFC
e188753	ENSG00000144591.18	ENSG00000144591	GMPPA	-0.0487802326429943	-2.89952583702736	-0.72453083847486	0.469219127450344	0.7280160045297	Exon	DLPFC
e861540	ENSG00000059122.16	ENSG00000059122	FLYWCH1	0.0287185028596657	0.2926886714124	0.724526935175236	0.469221519870507	0.728016399403234	Exon	DLPFC
e502034	ENSG00000066777.8	ENSG00000066777	ARFGEF1	-0.027402475224192	1.45692002639546	-0.724521615785814	0.469224780254876	0.728016785060207	Exon	DLPFC
e964021	ENSG00000141376.21	ENSG00000141376	BCAS3	0.021416321328149	0.782014391946968	0.724519553520905	0.469226044271052	0.728016785060207	Exon	DLPFC
e529026	ENSG00000188352.12	ENSG00000188352	FOCAD	0.0282598563256856	1.162999463042	0.724508617920053	0.469232747018836	0.728023867483159	Exon	DLPFC
e407342	ENSG00000155085.15	ENSG00000155085	AK9	-0.0311283570687885	-1.05867785151638	-0.724504114143738	0.469235507529776	0.728024833411174	Exon	DLPFC
e22399	ENSG00000084636.17	ENSG00000084636	COL16A1	-0.0505645459877429	-1.25831508685266	-0.724490442790286	0.469243887202063	0.72803451749067	Exon	DLPFC
e162245	ENSG00000144290.16	ENSG00000144290	SLC4A10	0.0441560229476206	1.30257398788959	0.724475523800508	0.469253031691095	0.72804204052221	Exon	DLPFC
e514817	ENSG00000170881.4	ENSG00000170881	RNF139	0.0303716809956079	-1.20393019274757	0.724473060753149	0.469254541408033	0.72804204052221	Exon	DLPFC
e560815	ENSG00000196990.8	ENSG00000196990	FAM163B	0.0439124597506042	1.48094705877915	0.72446905458716	0.469256996980323	0.72804204052221	Exon	DLPFC
e144769	ENSG00000115526.10	ENSG00000115526	CHST10	0.0224702620187104	0.131226715656336	0.724468579750758	0.469257288030921	0.72804204052221	Exon	DLPFC
e230026	ENSG00000114251.13	ENSG00000114251	WNT5A	0.0431945323739764	-2.25331690968631	0.724451337964271	0.469267856438253	0.728053692467359	Exon	DLPFC
e115352	ENSG00000143970.16	ENSG00000143970	ASXL2	-0.0287947076705034	-0.866712575406237	-0.724449351085606	0.469269074310283	0.728053692467359	Exon	DLPFC
e527198	ENSG00000107186.16	ENSG00000107186	MPDZ	-0.0215699305729098	0.722062957687351	-0.724442258609838	0.46927342171028	0.728056349848032	Exon	DLPFC
e553598	ENSG00000148356.13	ENSG00000148356	LRSAM1	0.0407166803195673	-1.58186167386008	0.724439580642249	0.469275063201619	0.728056349848032	Exon	DLPFC
e102875	ENSG00000213029.3	ENSG00000213029	SPHAR	0.0252207496457869	1.75982317917119	0.724432912520278	0.469279150518291	0.728059374046159	Exon	DLPFC
e221249	ENSG00000172053.16	ENSG00000172053	QARS	-0.0322283523726776	-1.25031085014475	-0.724426517666801	0.469283070349868	0.728062138374508	Exon	DLPFC
e443780	ENSG00000198874.12	ENSG00000198874	TYW1	-0.0376075721455696	-0.474835212323859	-0.724421682650603	0.469286034065367	0.728063419332565	Exon	DLPFC
e917842	ENSG00000198920.9	ENSG00000198920	KIAA0753	0.0309519501212332	-1.13499395185453	0.72441811944642	0.469288218206061	0.7280634908304	Exon	DLPFC
e237255	ENSG00000036054.12	ENSG00000036054	TBC1D23	0.0218465126927104	0.251180563150596	0.724414539590802	0.469290412559286	0.728063578171446	Exon	DLPFC
e379548	ENSG00000204623.9	ENSG00000204623	ZNRD1ASP	0.0381788054454515	-1.49654800521735	0.724402188006052	0.469297983785426	0.728071789991115	Exon	DLPFC
e809974	ENSG00000114062.18	ENSG00000114062	UBE3A	-0.0370232972838798	-1.83366738562527	-0.724398928429006	0.469299981839536	0.728071789991115	Exon	DLPFC
e119098	ENSG00000119801.12	ENSG00000119801	YPEL5	0.0376636315734154	-1.75129502504356	0.724384764933835	0.469308663827464	0.72808194216099	Exon	DLPFC
e303965	ENSG00000109534.16	ENSG00000109534	GAR1	0.0504797072419464	-2.46823538223353	0.724375043442637	0.469314622992157	0.728087870090057	Exon	DLPFC
e1077365	ENSG00000125826.19	ENSG00000125826	RBCK1	-0.0420235027581108	-0.531506097661204	-0.724340230634929	0.469335963196148	0.728115700504669	Exon	DLPFC
e1045353	ENSG00000188283.11	ENSG00000188283	ZNF383	-0.0168722111602406	1.57506939507916	-0.724338802778729	0.469336838481569	0.728115700504669	Exon	DLPFC
e197408	ENSG00000162804.13	ENSG00000162804	SNED1	0.0468538788185702	-2.08233580763562	0.724334977139368	0.469339183628608	0.728116021541202	Exon	DLPFC
e1078108	ENSG00000232528.3	ENSG00000232528		0.055417710634148	-2.44438950116124	0.724316150626663	0.469350724523881	0.728130608464702	Exon	DLPFC
e260528	ENSG00000270096.1	ENSG00000270096		0.0317650473751439	-0.312185353032822	0.724304092908832	0.46935811614332	0.728138758275833	Exon	DLPFC
e780995	ENSG00000100503.23	ENSG00000100503	NIN	0.0187195842599582	0.680684199208125	0.724296674115215	0.469362664042615	0.728140752389634	Exon	DLPFC
e425814	ENSG00000106263.17	ENSG00000106263	EIF3B	-0.0203542530540634	-0.132334922441727	-0.724291854069832	0.469365618859722	0.728140752389634	Exon	DLPFC
e608097	ENSG00000130649.9	ENSG00000130649	CYP2E1	0.0751486192543625	-2.1119371096718	0.724285644376307	0.46936942558364	0.728140752389634	Exon	DLPFC
e1038786	ENSG00000196172.9	ENSG00000196172	ZNF681	0.0504098409162817	-2.614945361708	0.724279620841576	0.469373118203149	0.728140752389634	Exon	DLPFC
e934057	ENSG00000132581.9	ENSG00000132581	SDF2	-0.0166926069436137	1.63431506841385	-0.724278443202936	0.469373840135198	0.728140752389634	Exon	DLPFC
e796657	ENSG00000042317.16	ENSG00000042317	SPATA7	0.0359636946284861	-1.04619853694533	0.72427763432673	0.469374336003844	0.728140752389634	Exon	DLPFC
e237174	ENSG00000036054.12	ENSG00000036054	TBC1D23	0.021857619531467	0.250615338736344	0.724270544036097	0.469378682605782	0.728140752389634	Exon	DLPFC
e37196	ENSG00000078618.20	ENSG00000078618	NRDC	0.015534067395317	1.72679554115798	0.724267744983424	0.469380398531409	0.728140752389634	Exon	DLPFC
e761870	ENSG00000088387.18	ENSG00000088387	DOCK9	-0.0250637276796496	1.06784633505654	-0.724267251013273	0.46938070135424	0.728140752389634	Exon	DLPFC
e386895	ENSG00000204227.4	ENSG00000204227	RING1	0.0143126570582176	1.72154316207581	0.724267115592034	0.469380784372723	0.728140752389634	Exon	DLPFC
e751173	ENSG00000229715.4	ENSG00000229715	EEF1DP3	0.0574330264961503	-2.68171575229745	0.724254577717403	0.469388470612454	0.728149358782476	Exon	DLPFC
e410952	ENSG00000118518.15	ENSG00000118518	RNF146	-0.0248829895950534	0.359441190252987	-0.724248059623231	0.469392466503468	0.728150551680736	Exon	DLPFC
e305618	ENSG00000164099.3	ENSG00000164099	PRSS12	-0.0494709781233161	-2.31855255460284	-0.724246347339173	0.469393516215351	0.728150551680736	Exon	DLPFC
e1091228	ENSG00000170471.14	ENSG00000170471	RALGAPB	-0.0242347983222027	-0.145937925607773	-0.724231598245436	0.469402558167993	0.72816126096254	Exon	DLPFC
e1160115	ENSG00000067177.14	ENSG00000067177	PHKA1	-0.0484249266421862	-2.11514293715514	-0.724217446539212	0.469411233982299	0.728171402176843	Exon	DLPFC
e393897	ENSG00000124571.17	ENSG00000124571	XPO5	-0.0321836636513458	-0.970431469010206	-0.724213679327949	0.469413543515666	0.728171667688062	Exon	DLPFC
e350316	ENSG00000164405.10	ENSG00000164405	UQCRQ	0.0206848539311053	3.39383005759013	0.724206449629265	0.469417975785522	0.728175226049292	Exon	DLPFC
e745428	ENSG00000139370.10	ENSG00000139370	SLC15A4	-0.0245613052498142	-0.504838943466986	-0.724197656849877	0.469423366355606	0.728180098424962	Exon	DLPFC
e266447	ENSG00000114859.15	ENSG00000114859	CLCN2	-0.0581228517196562	-2.99954762317147	-0.724194350213003	0.469425393557157	0.728180098424962	Exon	DLPFC
e255082	ENSG00000071794.15	ENSG00000071794	HLTF	0.0221702945348075	0.647090613043984	0.724178757728529	0.469434952915053	0.728191609883025	Exon	DLPFC
e1065453	ENSG00000039650.10	ENSG00000039650	PNKP	0.0525318623345483	-2.81574607869501	0.724159765606126	0.469446596650991	0.728206354526956	Exon	DLPFC
e29256	ENSG00000066136.20	ENSG00000066136	NFYC	-0.0309772160112281	-1.31268964351732	-0.724152713472952	0.469450920230532	0.728207532967804	Exon	DLPFC
e816301	ENSG00000128944.13	ENSG00000128944	KNSTRN	0.0321844214820982	-0.69130415260801	0.724151550392651	0.469451633303449	0.728207532967804	Exon	DLPFC
e605683	ENSG00000175029.16	ENSG00000175029	CTBP2	0.0253904901796304	-0.337075091543019	0.724147553988872	0.469454083463277	0.728208016441786	Exon	DLPFC
e534875	ENSG00000183148.6	ENSG00000183148	ANKRD20A2	0.0628831617990294	-2.21828752170899	0.724135377065443	0.469461549071162	0.728214612549849	Exon	DLPFC
e893830	ENSG00000159593.14	ENSG00000159593	NAE1	0.0224534609030219	0.588457552238013	0.724123456522209	0.469468857557545	0.728214612549849	Exon	DLPFC
e411420	ENSG00000152894.14	ENSG00000152894	PTPRK	0.0355007929766325	-1.39883610577433	0.724122435581275	0.469469483499482	0.728214612549849	Exon	DLPFC
e1044780	ENSG00000254004.6	ENSG00000254004	ZNF260	-0.0190752015106729	3.41389069509985	-0.724121752608647	0.4694699022323	0.728214612549849	Exon	DLPFC
e334395	ENSG00000226259.10	ENSG00000226259	GTF2H2B	0.0969673876435493	-1.52782156545224	0.724118962336299	0.469471612959824	0.728214612549849	Exon	DLPFC
e104740	ENSG00000116957.12	ENSG00000116957	TBCE	0.0320807820775909	-1.07918643638474	0.724118275242407	0.469472034220464	0.728214612549849	Exon	DLPFC
e674336	ENSG00000245498.6	ENSG00000245498		-0.0386811087024496	-0.209197390626007	-0.724116202103526	0.469473305273367	0.728214612549849	Exon	DLPFC
e906712	ENSG00000131148.8	ENSG00000131148	EMC8	-0.0340222569804592	-1.31356565481221	-0.724109661288063	0.46947731549599	0.728217515824754	Exon	DLPFC
e1170017	ENSG00000156531.16	ENSG00000156531	PHF6	-0.0185253253324163	3.40831700538983	-0.72410129625445	0.469482444188048	0.728219390716053	Exon	DLPFC
e444262	ENSG00000106133.17	ENSG00000106133	NSUN5P2	0.0368893870268711	-1.73015449893578	0.724099974189464	0.469483254763154	0.728219390716053	Exon	DLPFC
e240650	ENSG00000144857.14	ENSG00000144857	BOC	0.0319807340789699	-0.324548194473325	0.724097225917299	0.469484939766775	0.728219390716053	Exon	DLPFC
e667650	ENSG00000166741.7	ENSG00000166741	NNMT	-0.05067346135907	-2.36739417281419	-0.72408888820415	0.469490051754405	0.728224002859266	Exon	DLPFC
e188767	ENSG00000072182.12	ENSG00000072182	ASIC4	-0.0574076795643305	-2.88429079203218	-0.724082107534569	0.469494209116067	0.728224352101307	Exon	DLPFC
e748177	ENSG00000196199.13	ENSG00000196199	MPHOSPH8	0.0206909403036537	0.922329824153183	0.724081545080715	0.469494553968487	0.728224352101307	Exon	DLPFC
e101717	ENSG00000162910.18	ENSG00000162910	MRPL55	0.0323479168019337	-0.837110854586021	0.724052679166545	0.469512252463194	0.728242513566509	Exon	DLPFC
e872158	ENSG00000103544.14	ENSG00000103544	C16orf62	-0.024612889212193	-0.545831828165039	-0.724050869180481	0.469513362228324	0.728242513566509	Exon	DLPFC
e351035	ENSG00000119048.7	ENSG00000119048	UBE2B	0.0398782442971555	-1.33570405280234	0.724049030505995	0.469514489584811	0.728242513566509	Exon	DLPFC
e783728	ENSG00000070367.15	ENSG00000070367	EXOC5	0.0229627514007228	0.293848837744334	0.724048496183105	0.469514817197392	0.728242513566509	Exon	DLPFC
e206129	ENSG00000131370.15	ENSG00000131370	SH3BP5	-0.0216915028028286	1.69052369609547	-0.724043269669082	0.469518021767807	0.728243458485616	Exon	DLPFC
e144604	ENSG00000144218.18	ENSG00000144218	AFF3	0.0412617057215064	-1.70342800727623	0.724037038801512	0.469521842160657	0.728243458485616	Exon	DLPFC
e144693	ENSG00000144218.18	ENSG00000144218	AFF3	0.0412617057215064	-1.70342800727623	0.724037038801512	0.469521842160657	0.728243458485616	Exon	DLPFC
e726259	ENSG00000180263.13	ENSG00000180263	FGD6	0.0539795220776966	-2.81531268242519	0.724027650301912	0.46952759865595	0.728249069956665	Exon	DLPFC
e1053979	ENSG00000167619.11	ENSG00000167619	TMEM145	0.0348605280383684	-0.754985827087552	0.72401522954007	0.46953521442262	0.728257565139955	Exon	DLPFC
e804424	ENSG00000131323.14	ENSG00000131323	TRAF3	0.0295460964082639	-1.04816543048871	0.72400095455338	0.469543967188456	0.728267823743987	Exon	DLPFC
e770897	ENSG00000100813.14	ENSG00000100813	ACIN1	0.0190133383720514	0.259958760874832	0.723991905408419	0.469549515755207	0.728273112529413	Exon	DLPFC
e503271	ENSG00000121039.9	ENSG00000121039	RDH10	0.0594624242786535	-1.4612824606458	0.723985279307362	0.46955357863331	0.728274512083722	Exon	DLPFC
e45414	ENSG00000137955.15	ENSG00000137955	RABGGTB	-0.0332300985967995	-1.121188684512	-0.723983109768849	0.469554908917673	0.728274512083722	Exon	DLPFC
e404057	ENSG00000135299.16	ENSG00000135299	ANKRD6	0.0309912506512213	0.0088836265885379	0.723977765721569	0.469558185707575	0.728274512083722	Exon	DLPFC
e383416	ENSG00000204394.12	ENSG00000204394	VARS	-0.0332189089367649	-0.885982884701322	-0.723976482056184	0.469558972809869	0.728274512083722	Exon	DLPFC
e1075654	ENSG00000269533.5	ENSG00000269533		0.0194640819001136	0.36795945192728	0.723971880152388	0.469561794555168	0.72827535042297	Exon	DLPFC
e736618	ENSG00000089169.14	ENSG00000089169	RPH3A	0.0416028444225096	2.237751865961	0.723968624723998	0.469563790689012	0.72827535042297	Exon	DLPFC
e29532	ENSG00000171793.13	ENSG00000171793	CTPS1	0.027443134675949	-1.04064807367126	0.723951354311858	0.469574380481363	0.728284332718078	Exon	DLPFC
e403365	ENSG00000203875.10	ENSG00000203875	SNHG5	-0.023602883427181	0.939676722403214	-0.72395127667791	0.469574428084892	0.728284332718078	Exon	DLPFC
e1142398	ENSG00000254413.8	ENSG00000254413	CHKB-CPT1B	-0.0627271782134079	-2.92828821389066	-0.723948716005336	0.469575998237767	0.728284332718078	Exon	DLPFC
e393531	ENSG00000124574.14	ENSG00000124574	ABCC10	-0.0281840557882961	-0.771761610917177	-0.723938896986182	0.469582019089671	0.72828683092333	Exon	DLPFC
e984378	ENSG00000169660.15	ENSG00000169660	HEXDC	-0.0440792747796126	-2.11144222303294	-0.723936209456129	0.469583667043863	0.72828683092333	Exon	DLPFC
e964147	ENSG00000141376.21	ENSG00000141376	BCAS3	0.018978658179877	1.83516360654162	0.723935625463443	0.469584025140077	0.72828683092333	Exon	DLPFC
e732457	ENSG00000110880.10	ENSG00000110880	CORO1C	-0.0187160568411395	1.83232328224245	-0.723873969195449	0.469621832761195	0.728342150264563	Exon	DLPFC
e345366	ENSG00000177879.14	ENSG00000177879	AP3S1	0.0582544448814538	-2.7506007932806	0.723864510034152	0.469627633268035	0.728344564359029	Exon	DLPFC
e459427	ENSG00000087087.18	ENSG00000087087	SRRT	0.0314649580257857	-0.858265965086066	0.723864454883429	0.469627667087444	0.728344564359029	Exon	DLPFC
e51814	ENSG00000122435.9	ENSG00000122435	TRMT13	-0.0413773062278594	-1.47581869092087	-0.723860480526057	0.469630104238006	0.728345026942685	Exon	DLPFC
e999336	ENSG00000082212.11	ENSG00000082212	ME2	0.0196358622840312	0.846876577137256	0.72384061338799	0.46964228724536	0.728360604213316	Exon	DLPFC
e888423	ENSG00000159461.14	ENSG00000159461	AMFR	-0.014107990042469	2.1666803400681	-0.72383309601774	0.469646897123524	0.728364436352348	Exon	DLPFC
e769083	ENSG00000092203.13	ENSG00000092203	TOX4	0.02081858265198	1.11296320067919	0.723814861879244	0.46965807895155	0.728376073151308	Exon	DLPFC
e1113420	ENSG00000160208.12	ENSG00000160208	RRP1B	0.0295441237905653	-0.416866667518341	0.723813884306207	0.469658678438589	0.728376073151308	Exon	DLPFC
e1152505	ENSG00000068438.14	ENSG00000068438	FTSJ1	0.0366646028888757	-1.56519922390825	0.723804477337689	0.469664447191109	0.728378412131682	Exon	DLPFC
e150266	ENSG00000125633.10	ENSG00000125633	CCDC93	-0.027473339717336	-0.884219519250668	-0.723801209122839	0.469666451408432	0.728378412131682	Exon	DLPFC
e54996	ENSG00000134184.12	ENSG00000134184	GSTM1	-0.239834321883523	-2.25920400044883	-0.723800961014606	0.469666603559828	0.728378412131682	Exon	DLPFC
e355344	ENSG00000113141.16	ENSG00000113141	IK	0.0192940306608826	0.832002047746195	0.723791153165099	0.469672618206803	0.728384422648604	Exon	DLPFC
e655475	ENSG00000118363.11	ENSG00000118363	SPCS2	-0.0281686162158859	0.742519126119768	-0.723781019483078	0.469678832714919	0.728390743060888	Exon	DLPFC
e1045332	ENSG00000188283.11	ENSG00000188283	ZNF383	-0.0517515015902255	-2.90533998410584	-0.723775651633919	0.469682124581537	0.728392530924101	Exon	DLPFC
e721593	ENSG00000072657.8	ENSG00000072657	TRHDE	0.0600237330834381	-3.02629125635377	0.723755828388527	0.469694281420061	0.728402921353835	Exon	DLPFC
e740109	ENSG00000157837.15	ENSG00000157837	SPPL3	-0.0465778619352131	-2.31900060330046	-0.723754922389368	0.46969483703888	0.728402921353835	Exon	DLPFC
e695782	ENSG00000151746.13	ENSG00000151746	BICD1	0.0251735759094395	0.0286929226311452	0.723754262550547	0.469695241696072	0.728402921353835	Exon	DLPFC
e1052336	ENSG00000105329.9	ENSG00000105329	TGFB1	-0.0597995936655525	-2.55043190643642	-0.72373540584182	0.46970680596982	0.728417537911482	Exon	DLPFC
e249986	ENSG00000113971.18	ENSG00000113971	NPHP3	-0.0395176908411519	-0.809752464421197	-0.723718842415735	0.469716963970066	0.728428444304946	Exon	DLPFC
e1169422	ENSG00000165675.16	ENSG00000165675	ENOX2	-0.0434397704064952	-1.89420830873364	-0.72371598999699	0.469718713310693	0.728428444304946	Exon	DLPFC
e897874	ENSG00000103064.13	ENSG00000103064	SLC7A6	0.0462971427717307	-2.49413445912396	0.723704219831828	0.469725931794033	0.728428444304946	Exon	DLPFC
e1075593	ENSG00000188785.11	ENSG00000188785	ZNF548	-0.0354419525864454	-0.919051580272491	-0.723696262680389	0.469730811842432	0.728428444304946	Exon	DLPFC
e292214	ENSG00000018189.12	ENSG00000018189	RUFY3	-0.0193985451374694	0.988223368710428	-0.723695819098963	0.469731083887703	0.728428444304946	Exon	DLPFC
e344134	ENSG00000134987.11	ENSG00000134987	WDR36	0.0303738986355893	-0.341159731200117	0.723695401990336	0.469731339697478	0.728428444304946	Exon	DLPFC
e1000694	ENSG00000196628.14	ENSG00000196628	TCF4	0.01942451342618	0.849866451421133	0.723693592030401	0.469732449734018	0.728428444304946	Exon	DLPFC
e513559	ENSG00000064313.11	ENSG00000064313	TAF2	-0.0331058907921768	-1.29618622224663	-0.72369328961842	0.469732635201442	0.728428444304946	Exon	DLPFC
e755999	ENSG00000102531.16	ENSG00000102531	FNDC3A	-0.0183332141349993	1.4446981086964	-0.72369254657671	0.469733090904563	0.728428444304946	Exon	DLPFC
e1031585	ENSG00000085872.14	ENSG00000085872	CHERP	-0.0330614449240224	-1.06326677312989	-0.723677174832803	0.469742518359972	0.728439746470945	Exon	DLPFC
e658036	ENSG00000137509.10	ENSG00000137509	PRCP	0.0270982223111935	1.01852505370256	0.72366144566433	0.469752165131754	0.728451388631038	Exon	DLPFC
e643242	ENSG00000149809.14	ENSG00000149809	TM7SF2	0.0276870762048863	-0.0990704620221992	0.723646689127079	0.469761215484274	0.728462105813446	Exon	DLPFC
e307777	ENSG00000164074.14	ENSG00000164074	ABHD18	0.0203486663901091	0.147943858087796	0.723630084123665	0.469771399637882	0.728471600762015	Exon	DLPFC
e414951	ENSG00000029363.15	ENSG00000029363	BCLAF1	0.0252655893933894	1.31987207947842	0.723629729768435	0.469771616971789	0.728471600762015	Exon	DLPFC
e743365	ENSG00000051825.14	ENSG00000051825	MPHOSPH9	0.0264532271268844	-0.618215044977688	0.723625224022858	0.469774380450163	0.728472568738062	Exon	DLPFC
e377945	ENSG00000026950.16	ENSG00000026950	BTN3A1	-0.0536012742836788	-3.03284789746697	-0.723621178026685	0.469776861961241	0.728473099464538	Exon	DLPFC
e279101	ENSG00000074211.13	ENSG00000074211	PPP2R2C	0.0252628650922022	2.63894062072864	0.723615824112981	0.469780145662176	0.728474874119455	Exon	DLPFC
e962135	ENSG00000108389.9	ENSG00000108389	MTMR4	0.0460539611802171	-2.27095531921855	0.72360092914576	0.469789281217828	0.728479746834901	Exon	DLPFC
e376812	ENSG00000112293.14	ENSG00000112293	GPLD1	0.0322208864034286	-1.0267434518863	0.723600255780642	0.469789694216333	0.728479746834901	Exon	DLPFC
e373630	ENSG00000124491.15	ENSG00000124491	F13A1	-0.0733803945605121	-2.84327331649796	-0.723600236859878	0.469789705821106	0.728479746834901	Exon	DLPFC
e646802	ENSG00000174483.19	ENSG00000174483	BBS1	-0.0291072088019372	-0.59387569630976	-0.723593760382448	0.469793678082803	0.728480046490939	Exon	DLPFC
e370128	ENSG00000176783.14	ENSG00000176783	RUFY1	-0.0386394440955468	-1.98382747951861	-0.723592945919781	0.469794177624018	0.728480046490939	Exon	DLPFC
e931746	ENSG00000128487.16	ENSG00000128487	SPECC1	0.0275676161742652	-0.115050370620092	0.723585216638514	0.469798918303559	0.728484080299801	Exon	DLPFC
e974090	ENSG00000266714.6	ENSG00000266714	MYO15B	-0.0675683260945909	-3.00089855230838	-0.723564461903823	0.46981164814972	0.728500502253269	Exon	DLPFC
e13084	ENSG00000117154.11	ENSG00000117154	IGSF21	0.0320525779283935	0.732094183017462	0.723538693775485	0.46982745321025	0.728521692531993	Exon	DLPFC
e1049896	ENSG00000013275.7	ENSG00000013275	PSMC4	0.0161342225709267	1.63825916060666	0.723520943874259	0.469838340407109	0.728531993990113	Exon	DLPFC
e815973	ENSG00000137841.11	ENSG00000137841	PLCB2	-0.0738903341555209	-3.2711211487582	-0.723516351039999	0.46984115752112	0.728531993990113	Exon	DLPFC
e1005378	ENSG00000166377.19	ENSG00000166377	ATP9B	-0.0273663270426393	-1.17191818682571	-0.723515085653755	0.469841933674728	0.728531993990113	Exon	DLPFC
e262402	ENSG00000121879.3	ENSG00000121879	PIK3CA	0.0204799590435758	0.654977230139085	0.723513910635258	0.469842654399848	0.728531993990113	Exon	DLPFC
e1104548	ENSG00000215386.11	ENSG00000215386	MIR99AHG	-0.0454442806805054	-1.74305573966188	-0.723508940097289	0.469845703202533	0.728533404043247	Exon	DLPFC
e1069963	ENSG00000170954.11	ENSG00000170954	ZNF415	0.0461793960290822	-2.17121598350638	0.723501654465275	0.469850172045382	0.728536092516819	Exon	DLPFC
e491670	ENSG00000012232.8	ENSG00000012232	EXTL3	0.0240973957728595	0.443422145777789	0.723499137436973	0.469851715939425	0.728536092516819	Exon	DLPFC
e852223	ENSG00000068305.17	ENSG00000068305	MEF2A	-0.0169619030547911	2.39900452158269	-0.723487680921386	0.469858743168993	0.728543671317371	Exon	DLPFC
e1139883	ENSG00000100416.12	ENSG00000100416	TRMU	-0.0262958604801338	-0.832818667290559	-0.723479084401127	0.46986401616493	0.728547924199608	Exon	DLPFC
e906214	ENSG00000135686.12	ENSG00000135686	KLHL36	0.0294292786121756	-0.986889634952375	0.723476233414307	0.469865764931151	0.728547924199608	Exon	DLPFC
e337711	ENSG00000245556.2	ENSG00000245556	SCAMP1-AS1	-0.0465174317073021	-2.04166078752842	-0.723450608770336	0.469881482988396	0.728567474869412	Exon	DLPFC
e758114	ENSG00000136099.13	ENSG00000136099	PCDH8	0.0614241798390347	0.260230116787038	0.723446379985802	0.46988407693648	0.728567474869412	Exon	DLPFC
e788766	ENSG00000100568.10	ENSG00000100568	VTI1B	0.013450472524596	2.25702940637387	0.723444808369514	0.469885040972267	0.728567474869412	Exon	DLPFC
e21003	ENSG00000198492.15	ENSG00000198492	YTHDF2	0.0339968161668738	-1.00348819083965	0.723441725570734	0.469886931976693	0.728567474869412	Exon	DLPFC
e603381	ENSG00000151923.17	ENSG00000151923	TIAL1	-0.0464065138318593	-2.27592933940484	-0.723433917194025	0.469891721693511	0.728571584000712	Exon	DLPFC
e1009597	ENSG00000129968.15	ENSG00000129968	ABHD17A	0.0301605483864614	1.23752244041781	0.723430082585379	0.469894073881125	0.728571913699584	Exon	DLPFC
e491998	ENSG00000259196.1	ENSG00000259196	HMBOX1-IT1	-0.0495691637073553	-2.66513134030998	-0.72342215431712	0.469898937181548	0.728576136864295	Exon	DLPFC
e1020735	ENSG00000130811.11	ENSG00000130811	EIF3G	-0.0183239001402174	1.08287514069204	-0.723410908225756	0.469905835724704	0.728583515610657	Exon	DLPFC
e635716	ENSG00000110107.8	ENSG00000110107	PRPF19	0.0234672291682471	1.08765584517244	0.723388787758232	0.46991940495859	0.728601237070878	Exon	DLPFC
e1161075	ENSG00000085224.21	ENSG00000085224	ATRX	0.0204666085597861	0.36246182216327	0.723372641355867	0.469929309692585	0.728609365518008	Exon	DLPFC
e964313	ENSG00000141376.21	ENSG00000141376	BCAS3	0.053633822834693	-3.02453140240304	0.723367030277492	0.469932751739638	0.728609365518008	Exon	DLPFC
e279131	ENSG00000013288.8	ENSG00000013288	MAN2B2	0.0243881220061752	-0.38028753485322	0.723362001059126	0.46993583686371	0.728609365518008	Exon	DLPFC
e1003055	ENSG00000119541.9	ENSG00000119541	VPS4B	-0.0216272090185071	1.07047398408784	-0.723357379107167	0.469938672164158	0.728609365518008	Exon	DLPFC
e671397	ENSG00000160695.14	ENSG00000160695	VPS11	-0.0185107484161854	0.436585149112617	-0.723352004387411	0.469941969256089	0.728609365518008	Exon	DLPFC
e594815	ENSG00000196233.12	ENSG00000196233	LCOR	-0.0308177821621714	-1.45527881712468	-0.723351792182073	0.469942099432536	0.728609365518008	Exon	DLPFC
e594824	ENSG00000196233.12	ENSG00000196233	LCOR	-0.0308177821621714	-1.45527881712468	-0.723351792182073	0.469942099432536	0.728609365518008	Exon	DLPFC
e418211	ENSG00000120254.15	ENSG00000120254	MTHFD1L	0.0272249860686817	-0.882901040692083	0.72335164266706	0.469942191151886	0.728609365518008	Exon	DLPFC
e786220	ENSG00000140006.11	ENSG00000140006	WDR89	0.0177302291502902	2.13351177663103	0.723348849814724	0.46994390441713	0.728609365518008	Exon	DLPFC
e478085	ENSG00000213199.7	ENSG00000213199	ASIC3	0.0457726042777708	-2.26039868070867	0.723339282108812	0.469949773718262	0.728611994816342	Exon	DLPFC
e578034	ENSG00000172661.17	ENSG00000172661	FAM21C	-0.0226338009287166	0.289106754130843	-0.723339109485734	0.469949879614117	0.728611994816342	Exon	DLPFC
e458669	ENSG00000146830.9	ENSG00000146830	GIGYF1	-0.0275649699267258	-0.404220786301819	-0.723335044843708	0.469952373077966	0.728612543342898	Exon	DLPFC
e212884	ENSG00000114739.13	ENSG00000114739	ACVR2B	-0.0293966245847994	-0.689006829768789	-0.723325985639639	0.469957930493616	0.728617842183169	Exon	DLPFC
e657301	ENSG00000048649.13	ENSG00000048649	RSF1	-0.0209902710907963	0.212089951891983	-0.723312761485845	0.469966042984711	0.728627102319303	Exon	DLPFC
e316942	ENSG00000218336.8	ENSG00000218336	TENM3	0.0380134234700888	0.478456785587221	0.723300715501319	0.469973432783561	0.728633363138619	Exon	DLPFC
e62137	ENSG00000264343.5	ENSG00000264343	NOTCH2NL	-0.0482097680427225	0.116110470793476	-0.723299202953114	0.469974360684625	0.728633363138619	Exon	DLPFC
e58419	ENSG00000009307.15	ENSG00000009307	CSDE1	-0.0133873819580839	3.22496785446065	-0.723292608847547	0.469978405974236	0.728636317445959	Exon	DLPFC
e644288	ENSG00000168056.15	ENSG00000168056	LTBP3	0.0353348121327138	-0.750280981080472	0.723275353332335	0.469988991816179	0.728649411899238	Exon	DLPFC
e403550	ENSG00000111850.10	ENSG00000111850	SMIM8	0.0391027467247611	-1.86853586683159	0.723265823737003	0.469994838049526	0.728653358964642	Exon	DLPFC
e352168	ENSG00000216009.3	ENSG00000216009	MIR874	-0.0537465131985668	-2.83606013244994	-0.72326422751983	0.469995817303665	0.728653358964642	Exon	DLPFC
e433941	ENSG00000136193.16	ENSG00000136193	SCRN1	0.0118526191310715	3.82186068306192	0.723254207690233	0.470001964337436	0.728659571530546	Exon	DLPFC
e426317	ENSG00000146535.13	ENSG00000146535	GNA12	0.037857627280137	-1.47102638284659	0.723249492123873	0.47000485729086	0.728659664026435	Exon	DLPFC
e405619	ENSG00000112249.13	ENSG00000112249	ASCC3	-0.0262037610697704	-0.787991739137872	-0.723247134600495	0.47000630361189	0.728659664026435	Exon	DLPFC
e815467	ENSG00000150667.6	ENSG00000150667	FSIP1	0.0276349123000578	-0.314549725523546	0.72324248564703	0.470009155713501	0.728660768306377	Exon	DLPFC
e203840	ENSG00000157087.16	ENSG00000157087	ATP2B2	0.046099197551696	2.39986345518999	0.723229915815319	0.470016867268601	0.728669406210341	Exon	DLPFC
e452950	ENSG00000127993.15	ENSG00000127993	RBM48	0.0286332097646159	-0.589800062851367	0.723225008708724	0.47001987778324	0.728670756023235	Exon	DLPFC
e16776	ENSG00000179163.11	ENSG00000179163	FUCA1	0.0436824208867995	-2.21974982822451	0.723214881869938	0.470026090642443	0.728677070388788	Exon	DLPFC
e444500	ENSG00000233369.7	ENSG00000233369	GTF2IP4	0.0358697625512362	0.66888926817459	0.723196991576555	0.47003706652582	0.728690768735245	Exon	DLPFC
e420221	ENSG00000146426.17	ENSG00000146426	TIAM2	0.0467327486987653	-0.556005676340472	0.723178509959997	0.470048405341521	0.728698770786293	Exon	DLPFC
e462606	ENSG00000135250.16	ENSG00000135250	SRPK2	0.0189285785624869	2.66701745478823	0.723178066368968	0.470048677494737	0.728698770786293	Exon	DLPFC
e334364	ENSG00000179978.11	ENSG00000179978		-0.131123645025417	-2.27640106351763	-0.723173612868583	0.47005140982367	0.728698770786293	Exon	DLPFC
e483977	ENSG00000079459.12	ENSG00000079459	FDFT1	0.0223507459073697	2.18362800483508	0.723171726340615	0.470052567256327	0.728698770786293	Exon	DLPFC
e1056850	ENSG00000007047.14	ENSG00000007047	MARK4	0.0256483345021909	1.77371826250616	0.723169114592992	0.470054169632208	0.728698770786293	Exon	DLPFC
e506639	ENSG00000079102.16	ENSG00000079102	RUNX1T1	0.0289260294454917	0.331663176414731	0.723164600419249	0.470056939203711	0.728698770786293	Exon	DLPFC
e1123416	ENSG00000133460.19	ENSG00000133460	SLC2A11	0.0295898357247232	-0.797852684912745	0.723164162886801	0.470057207642553	0.728698770786293	Exon	DLPFC
e1149971	ENSG00000180182.10	ENSG00000180182	MED14	-0.0254229890599453	-0.30953371215853	-0.723154016125675	0.47006343299854	0.72870081475445	Exon	DLPFC
e590200	ENSG00000108219.14	ENSG00000108219	TSPAN14	-0.0263604709426441	-0.674693723874237	-0.72315344619969	0.470063782667352	0.72870081475445	Exon	DLPFC
e652172	ENSG00000137497.17	ENSG00000137497	NUMA1	-0.0284642741784891	0.282567770746643	-0.723151550223477	0.470064945913738	0.72870081475445	Exon	DLPFC
e264229	ENSG00000078070.12	ENSG00000078070	MCCC1	-0.0253287515600078	-1.04089286678398	-0.72314226288664	0.470070644036255	0.728706330690323	Exon	DLPFC
e628023	ENSG00000151348.13	ENSG00000151348	EXT2	0.0217439782965879	0.39231689706101	0.723131197373876	0.470077433185091	0.728713537883816	Exon	DLPFC
e598311	ENSG00000107862.4	ENSG00000107862	GBF1	-0.0235463243989533	0.736447823760852	-0.723120903752427	0.470083748795583	0.72871864120985	Exon	DLPFC
e1137979	ENSG00000242247.10	ENSG00000242247	ARFGAP3	-0.0278019746413213	-0.997782671241721	-0.723118856002744	0.470085005189869	0.72871864120985	Exon	DLPFC
e1084353	ENSG00000101474.11	ENSG00000101474	APMAP	0.0278219113008142	0.366957617794765	0.723094719888882	0.470099814013065	0.728738280169769	Exon	DLPFC
e183012	ENSG00000178568.14	ENSG00000178568	ERBB4	-0.0551084541430407	-2.46056662299658	-0.723090753102977	0.470102247877486	0.728738735652246	Exon	DLPFC
e119651	ENSG00000162961.13	ENSG00000162961	DPY30	0.0187589314987394	1.87536186554548	0.723081812508874	0.47010773350139	0.728743921857206	Exon	DLPFC
e852758	ENSG00000154237.12	ENSG00000154237	LRRK1	0.0437188232319301	-1.37072652280357	0.723068268996357	0.470116043376537	0.728747872329139	Exon	DLPFC
e798439	ENSG00000015133.18	ENSG00000015133	CCDC88C	0.0452122272479188	-1.25752428504099	0.723065335256748	0.470117843438025	0.728747872329139	Exon	DLPFC
e356501	ENSG00000120318.15	ENSG00000120318	ARAP3	-0.0645975813346995	-2.87715111054436	-0.723063912235521	0.470118716565872	0.728747872329139	Exon	DLPFC
e326561	ENSG00000113569.15	ENSG00000113569	NUP155	-0.0345621570995665	-0.78117297072688	-0.723063707501882	0.470118842185042	0.728747872329139	Exon	DLPFC
e580428	ENSG00000099290.15	ENSG00000099290	FAM21A	0.0217840923348552	-0.0355389873371652	0.723053297652715	0.470125229418976	0.728754455985752	Exon	DLPFC
e45044	ENSG00000178965.13	ENSG00000178965	ERICH3	0.0484499009507028	-1.6208229694696	0.723046651681702	0.470129307252669	0.72875745973189	Exon	DLPFC
e803095	ENSG00000214548.14	ENSG00000214548	MEG3	0.053517725397952	-0.705728001903759	0.723040598740917	0.470133021232055	0.728758338179225	Exon	DLPFC
e632171	ENSG00000109920.12	ENSG00000109920	FNBP4	0.0252080711614587	0.371421205525204	0.723038752363252	0.470134154140577	0.728758338179225	Exon	DLPFC
e565280	ENSG00000130653.15	ENSG00000130653	PNPLA7	0.0491915193299855	-2.55499689193605	0.7230316656627	0.470138502443507	0.728761761121075	Exon	DLPFC
e699659	ENSG00000211584.13	ENSG00000211584	SLC48A1	-0.0519664041518338	-2.18139833992737	-0.723022309975706	0.470144242999781	0.728767342154047	Exon	DLPFC
e970581	ENSG00000234899.9	ENSG00000234899	SOX9-AS1	-0.0479622551224643	-2.49284091181945	-0.723008369982352	0.470152796512867	0.7287772025202	Exon	DLPFC
e927805	ENSG00000141030.12	ENSG00000141030	COPS3	0.0243036234961401	0.106296356538903	0.723004967215933	0.470154884447135	0.7287772025202	Exon	DLPFC
e241581	ENSG00000181722.16	ENSG00000181722	ZBTB20	-0.0422239405609171	-1.41389261818401	-0.722994871436612	0.470161079238082	0.728783487503082	Exon	DLPFC
e905368	ENSG00000230989.6	ENSG00000230989	HSBP1	0.0160076874161725	4.85642158863123	0.722979127400039	0.470170739901652	0.728793524397761	Exon	DLPFC
e526645	ENSG00000107077.17	ENSG00000107077	KDM4C	-0.0219771856733378	-0.320181789520718	-0.722977343127308	0.470171834752255	0.728793524397761	Exon	DLPFC
e923024	ENSG00000184619.3	ENSG00000184619	KRBA2	-0.0255254951223415	1.75374154327011	-0.72296873420817	0.470177117305538	0.728795946805783	Exon	DLPFC
e206334	ENSG00000206561.12	ENSG00000206561	COLQ	0.0436822393552929	-1.73079228443589	0.722967820533911	0.470177677950785	0.728795946805783	Exon	DLPFC
e1145131	ENSG00000046653.14	ENSG00000046653	GPM6B	0.0207283454061798	3.84445254533735	0.722957533059564	0.47018399053639	0.728798805671136	Exon	DLPFC
e1167022	ENSG00000147251.15	ENSG00000147251	DOCK11	0.037483433745562	-1.92028691276276	0.722951322150977	0.470187801688182	0.728798805671136	Exon	DLPFC
e1162244	ENSG00000230592.2	ENSG00000230592	RPSAP8	0.0786937553637983	-3.19310133120689	0.722949011296171	0.470189219684515	0.728798805671136	Exon	DLPFC
e615777	ENSG00000132254.12	ENSG00000132254	ARFIP2	0.023526251830169	-0.005871013296295	0.722948310592288	0.470189649653813	0.728798805671136	Exon	DLPFC
e917982	ENSG00000256806.4	ENSG00000256806	C17orf100	-0.0283247031246006	-1.26236375264929	-0.722947375577645	0.470190223402351	0.728798805671136	Exon	DLPFC
e405614	ENSG00000112249.13	ENSG00000112249	ASCC3	-0.0292758339507218	-1.0720469793112	-0.722932289998871	0.470199480347163	0.728809458228246	Exon	DLPFC
e1058003	ENSG00000011478.11	ENSG00000011478	QPCTL	0.0460089396514853	-2.34084055972724	0.722926101788675	0.470203277640075	0.728809458228246	Exon	DLPFC
e166728	ENSG00000123600.18	ENSG00000123600	METTL8	-0.0282342621981962	-1.09848716487203	-0.722923840384202	0.4702046653178	0.728809458228246	Exon	DLPFC
e361647	ENSG00000037749.11	ENSG00000037749	MFAP3	0.0448664987870559	-2.28380433430825	0.722922224362754	0.470205656967077	0.728809458228246	Exon	DLPFC
e509777	ENSG00000034677.12	ENSG00000034677	RNF19A	-0.0157473629171451	4.27177219741233	-0.722914417540398	0.470210447532304	0.728813267664409	Exon	DLPFC
e187885	ENSG00000115661.13	ENSG00000115661	STK16	0.0527838904872821	-2.91279545592038	0.722911243563435	0.470212395213884	0.728813267664409	Exon	DLPFC
e710859	ENSG00000065357.19	ENSG00000065357	DGKA	0.0440905283772513	-1.67176477015757	0.722904843058625	0.470216322838018	0.728816038009735	Exon	DLPFC
e850934	ENSG00000173575.19	ENSG00000173575	CHD2	-0.0211994740353473	1.11069392713168	-0.722900389914164	0.470219055489096	0.728816956178988	Exon	DLPFC
e390320	ENSG00000112139.14	ENSG00000112139	MDGA1	0.0325928396065186	1.61089753686238	0.722884096812498	0.470229053749097	0.728816980901358	Exon	DLPFC
e832130	ENSG00000169118.17	ENSG00000169118	CSNK1G1	0.0362611883566171	-1.89703398030898	0.722880059549392	0.470231531233377	0.728816980901358	Exon	DLPFC
e522359	ENSG00000179832.17	ENSG00000179832	MROH1	0.0389320772681345	-0.492229759017101	0.722879175230106	0.470232073900767	0.728816980901358	Exon	DLPFC
e284455	ENSG00000065882.15	ENSG00000065882	TBC1D1	-0.024792156710157	-0.067256766680955	-0.722874571088568	0.470234899263137	0.728816980901358	Exon	DLPFC
e138746	ENSG00000115525.16	ENSG00000115525	ST3GAL5	-0.0146571565772389	2.51296752376865	-0.722873396180263	0.470235620255016	0.728816980901358	Exon	DLPFC
e763699	ENSG00000187498.14	ENSG00000187498	COL4A1	0.0679685646166377	-2.76307632312144	0.722873004481769	0.470235860624066	0.728816980901358	Exon	DLPFC
e633122	ENSG00000149136.8	ENSG00000149136	SSRP1	-0.0213313492750231	0.943749042480975	-0.722872915259894	0.470235915375824	0.728816980901358	Exon	DLPFC
e93425	ENSG00000133059.16	ENSG00000133059	DSTYK	-0.0200542891186361	0.570255495321933	-0.722870308071484	0.470237515300591	0.728816980901358	Exon	DLPFC
e9020	ENSG00000171824.13	ENSG00000171824	EXOSC10	-0.0216310269859613	0.834634098672638	-0.722868605910814	0.470238559848524	0.728816980901358	Exon	DLPFC
e986705	ENSG00000101605.12	ENSG00000101605	MYOM1	-0.0534140827113101	-2.9744613343149	-0.722861789467646	0.470242742839995	0.728816980901358	Exon	DLPFC
e975189	ENSG00000204316.12	ENSG00000204316	MRPL38	-0.0307249200856207	-0.825707939480917	-0.722858045023292	0.470245040671619	0.728816980901358	Exon	DLPFC
e403717	ENSG00000146282.17	ENSG00000146282	RARS2	-0.0276601498006849	-1.01198107590381	-0.722857801972344	0.47024518982351	0.728816980901358	Exon	DLPFC
e916261	ENSG00000108523.15	ENSG00000108523	RNF167	-0.0190073716769608	2.35781857965489	-0.722855023419199	0.470246894926558	0.728816980901358	Exon	DLPFC
e228824	ENSG00000163933.9	ENSG00000163933	RFT1	-0.0380429644129538	-2.23967434005068	-0.7228375368599	0.470257625908717	0.728830295246987	Exon	DLPFC
e306667	ENSG00000123737.12	ENSG00000123737	EXOSC9	0.0301016150126899	-1.39303035170718	0.722827928691632	0.470263522214076	0.728836116466122	Exon	DLPFC
e444700	ENSG00000009954.10	ENSG00000009954	BAZ1B	-0.0190101291710677	0.357477321961712	-0.72281753982838	0.4702698976596	0.728841061432122	Exon	DLPFC
e929669	ENSG00000273018.5	ENSG00000273018		0.135704854362419	-1.48319160788002	0.722815090902702	0.47027140052516	0.728841061432122	Exon	DLPFC
e918888	ENSG00000072778.19	ENSG00000072778	ACADVL	0.0344229897581461	-0.239958585089118	0.722812266450933	0.470273133848236	0.728841061432122	Exon	DLPFC
e986707	ENSG00000101605.12	ENSG00000101605	MYOM1	0.0423829208291386	-1.66491236781363	0.722800448197325	0.470280386569092	0.728846547390516	Exon	DLPFC
e543102	ENSG00000048828.16	ENSG00000048828	FAM120A	0.0183044925720589	0.935008625599936	0.72279847764153	0.470281595881644	0.728846547390516	Exon	DLPFC
e87822	ENSG00000157181.15	ENSG00000157181	C1orf27	-0.0285139727589057	-0.453729451341076	-0.722795564648611	0.470283383562629	0.728846547390516	Exon	DLPFC
e991248	ENSG00000141449.14	ENSG00000141449	GREB1L	-0.0502804572449811	-2.14896388137344	-0.722791165612963	0.470286083223567	0.728846547390516	Exon	DLPFC
e588673	ENSG00000156113.21	ENSG00000156113	KCNMA1	0.0285836307477483	1.37347792659175	0.722783128259904	0.470291015719569	0.728846547390516	Exon	DLPFC
e1099752	ENSG00000225106.1	ENSG00000225106		0.0784981406098696	-2.87380290657981	0.722782265452604	0.470291545223154	0.728846547390516	Exon	DLPFC
e562628	ENSG00000148396.18	ENSG00000148396	SEC16A	-0.033494531086508	-1.13880228993025	-0.722777689840866	0.470294353274952	0.728846547390516	Exon	DLPFC
e718047	ENSG00000184575.11	ENSG00000184575	XPOT	-0.0192117251609171	1.25487252694891	-0.722771657172159	0.470298055536466	0.728846547390516	Exon	DLPFC
e957032	ENSG00000005884.17	ENSG00000005884	ITGA3	0.0353312288177642	-0.926761502041389	0.722767057201094	0.470300878559276	0.728846547390516	Exon	DLPFC
e772338	ENSG00000100884.9	ENSG00000100884	CPNE6	0.0327403830476546	0.63026218678418	0.722766872479133	0.470300991924166	0.728846547390516	Exon	DLPFC
e1136370	ENSG00000100387.8	ENSG00000100387	RBX1	0.0220518211353246	1.77877112290764	0.722764884100134	0.470302212204321	0.728846547390516	Exon	DLPFC
e587972	ENSG00000035403.16	ENSG00000035403	VCL	0.0282287915164674	-0.619633714598102	0.722764646800586	0.470302357836599	0.728846547390516	Exon	DLPFC
e953698	ENSG00000108379.9	ENSG00000108379	WNT3	0.15749426307907	-2.03627690541536	0.722759542833714	0.470305490180353	0.72884808470844	Exon	DLPFC
e838654	ENSG00000140464.19	ENSG00000140464	PML	0.0436440237533573	-1.5565609689861	0.722751713392572	0.470310295191133	0.728849230394195	Exon	DLPFC
e915137	ENSG00000132382.14	ENSG00000132382	MYBBP1A	0.029969953838079	-0.833915625221093	0.722751363074732	0.470310510185531	0.728849230394195	Exon	DLPFC
e393237	ENSG00000112659.13	ENSG00000112659	CUL9	0.0285628363424835	-0.328108428544678	0.722743307062044	0.470315454275336	0.728851618798161	Exon	DLPFC
e1010132	ENSG00000104885.17	ENSG00000104885	DOT1L	-0.0625595101360113	-3.05225121658734	-0.72274187670245	0.470316332110419	0.728851618798161	Exon	DLPFC
e267250	ENSG00000156931.15	ENSG00000156931	VPS8	0.0188255460606417	1.18177396646869	0.722727809436276	0.470324965470217	0.728861680971848	Exon	DLPFC
e79468	ENSG00000198929.12	ENSG00000198929	NOS1AP	-0.0330048833003987	-0.402262398239282	-0.722716733424895	0.470331763099564	0.728866469198223	Exon	DLPFC
e783995	ENSG00000139971.15	ENSG00000139971	C14orf37	0.0233740621923601	0.567847467863444	0.722712692777942	0.470334242960734	0.728866469198223	Exon	DLPFC
e382450	ENSG00000204463.12	ENSG00000204463	BAG6	-0.0271373418874724	-0.518380686554123	-0.722712312267787	0.470334476491127	0.728866469198223	Exon	DLPFC
e221663	ENSG00000270441.1	ENSG00000270441		-0.0500754491366104	-2.38605641755798	-0.722705838278392	0.470338449780704	0.72886876547802	Exon	DLPFC
e1128792	ENSG00000184792.15	ENSG00000184792	OSBP2	0.0279630808013079	-0.387293431119368	0.722702922792673	0.470340239111466	0.72886876547802	Exon	DLPFC
e220634	ENSG00000178149.16	ENSG00000178149	DALRD3	0.0226989349376743	0.112403490966575	0.722697660680384	0.470343468654725	0.728870453243648	Exon	DLPFC
e673155	ENSG00000109929.9	ENSG00000109929	SC5D	0.0183262287927996	1.82108355631373	0.722690711575701	0.470347733583354	0.728872743575579	Exon	DLPFC
e1063613	ENSG00000104872.10	ENSG00000104872	PIH1D1	0.0244660519076916	-0.0185501062549885	0.722685600040802	0.470350870739529	0.728872743575579	Exon	DLPFC
e825422	ENSG00000138592.13	ENSG00000138592	USP8	-0.0187328500378081	0.983969857251805	-0.722684789972315	0.470351367912462	0.728872743575579	Exon	DLPFC
e135500	ENSG00000204843.12	ENSG00000204843	DCTN1	0.0180951393975228	2.41445282203597	0.722677195109307	0.470356029211927	0.728876649981209	Exon	DLPFC
e107699	ENSG00000153207.14	ENSG00000153207	AHCTF1	0.0217617078874858	2.5695613288364	0.722670729634976	0.470359997376374	0.728879482255069	Exon	DLPFC
e734641	ENSG00000151164.18	ENSG00000151164	RAD9B	-0.0554927263288793	-2.90592435101615	-0.72265058249053	0.470372362741698	0.728895326918345	Exon	DLPFC
e719160	ENSG00000111554.14	ENSG00000111554	MDM1	-0.0208317651145802	1.51954198434257	-0.722639959188571	0.470378882895088	0.728900453026141	Exon	DLPFC
e365798	ENSG00000156427.7	ENSG00000156427	FGF18	0.0644897176372839	-3.04926801315052	0.72263486928007	0.470382006892972	0.728900453026141	Exon	DLPFC
e401996	ENSG00000005700.14	ENSG00000005700	IBTK	0.0411309121785926	-1.50090332665168	0.72263349199888	0.470382852219286	0.728900453026141	Exon	DLPFC
e190034	ENSG00000144468.16	ENSG00000144468	RHBDD1	-0.0603197083872751	-2.34354231441509	-0.722630259978151	0.470384835922211	0.728900453026141	Exon	DLPFC
e498067	ENSG00000104738.16	ENSG00000104738	MCM4	-0.0220438476286081	0.220347656577524	-0.722625451221747	0.470387787379734	0.728900453026141	Exon	DLPFC
e957863	ENSG00000136444.9	ENSG00000136444	RSAD1	-0.0388185140832931	-0.300190951899388	-0.722624267659366	0.470388513813217	0.728900453026141	Exon	DLPFC
e587243	ENSG00000176986.15	ENSG00000176986	SEC24C	-0.0240977257406957	0.945495877370812	-0.722616827736647	0.470393080218781	0.728901064027394	Exon	DLPFC
e1131026	ENSG00000100234.11	ENSG00000100234	TIMP3	-0.0331243006996208	0.10738267340292	-0.722616650263312	0.47039318914699	0.728901064027394	Exon	DLPFC
e1147048	ENSG00000173681.16	ENSG00000173681	CXorf23	-0.0225711045094224	0.948909361228569	-0.722607356184536	0.470398893614232	0.728905996876897	Exon	DLPFC
e1121063	ENSG00000099949.18	ENSG00000099949	LZTR1	-0.0335622052754606	-1.23661991157887	-0.722604488717631	0.470400653599637	0.728905996876897	Exon	DLPFC
e1030875	ENSG00000171903.16	ENSG00000171903	CYP4F11	-0.0596612077516093	-2.17829363472878	-0.722591714414979	0.470408494217924	0.728911040776256	Exon	DLPFC
e1065443	ENSG00000039650.10	ENSG00000039650	PNKP	0.0252110725668514	-0.0632087096407479	0.72259093227932	0.47040897427992	0.728911040776256	Exon	DLPFC
e307813	ENSG00000164074.14	ENSG00000164074	ABHD18	0.0212763425416002	1.80561437333486	0.722587032688185	0.470411367788838	0.728911040776256	Exon	DLPFC
e462470	ENSG00000005483.20	ENSG00000005483	KMT2E	0.0232880324439571	1.4225621498286	0.722581561084841	0.470414726185999	0.728911040776256	Exon	DLPFC
e823416	ENSG00000104154.6	ENSG00000104154	SLC30A4	0.0417636914812148	-2.28596735654051	0.722573898743699	0.470419429251151	0.728911040776256	Exon	DLPFC
e902955	ENSG00000103091.14	ENSG00000103091	WDR59	-0.0281083749350257	-0.704416001374413	-0.72257309679004	0.470419921483458	0.728911040776256	Exon	DLPFC
e882982	ENSG00000103507.13	ENSG00000103507	BCKDK	0.0267220259647067	-0.410555836915771	0.722570749953873	0.470421361953095	0.728911040776256	Exon	DLPFC
e7837	ENSG00000188807.12	ENSG00000188807	TMEM201	-0.0412030354375793	-2.04508133135025	-0.722569042484707	0.470422409985818	0.728911040776256	Exon	DLPFC
e212048	ENSG00000198590.11	ENSG00000198590	C3orf35	0.0371080155966721	-1.59125237324604	0.722564468908733	0.470425217221385	0.728911040776256	Exon	DLPFC
e919549	ENSG00000132522.15	ENSG00000132522	GPS2	0.0285076068781452	0.231302875912418	0.722564311020105	0.470425314132715	0.728911040776256	Exon	DLPFC
e112091	ENSG00000196208.13	ENSG00000196208	GREB1	0.0605422692103449	-2.49650525401024	0.722555051987978	0.470430997304371	0.728914673079624	Exon	DLPFC
e298062	ENSG00000170502.12	ENSG00000170502	NUDT9	0.0253062260155707	1.74158783756725	0.722553517028599	0.470431939462426	0.728914673079624	Exon	DLPFC
e373739	ENSG00000124782.19	ENSG00000124782	RREB1	-0.0340277232587608	0.113631952408	-0.722545510435358	0.47043685392626	0.728916298248793	Exon	DLPFC
e64850	ENSG00000023902.13	ENSG00000023902	PLEKHO1	0.0194696887568375	1.71537500684172	0.722539488147369	0.470440550438101	0.728916298248793	Exon	DLPFC
e598293	ENSG00000107862.4	ENSG00000107862	GBF1	0.0209671806042987	1.29723388549748	0.722532144672831	0.470445057922945	0.728916298248793	Exon	DLPFC
e480445	ENSG00000105983.19	ENSG00000105983	LMBR1	0.0190661638081256	1.44129906908999	0.722530517718668	0.470446056563982	0.728916298248793	Exon	DLPFC
e782316	ENSG00000100523.14	ENSG00000100523	DDHD1	0.0223947637311819	0.934299824649497	0.72252832903379	0.470447400002908	0.728916298248793	Exon	DLPFC
e522685	ENSG00000185000.10	ENSG00000185000	DGAT1	-0.0224051988818435	-0.08783610956476	-0.72252826441405	0.47044743966725	0.728916298248793	Exon	DLPFC
e864641	ENSG00000168101.14	ENSG00000168101	NUDT16L1	-0.0535377521288448	-2.15015053329539	-0.722527396758394	0.470447972244478	0.728916298248793	Exon	DLPFC
e1053833	ENSG00000079432.7	ENSG00000079432	CIC	-0.0307564919948841	-0.213206368814113	-0.722523179975108	0.470450560560327	0.728916992002721	Exon	DLPFC
e446379	ENSG00000006704.10	ENSG00000006704	GTF2IRD1	-0.0435471131883124	-2.4238281861825	-0.722515034284438	0.470455560512451	0.728921422327159	Exon	DLPFC
e1152675	ENSG00000147155.10	ENSG00000147155	EBP	0.0485495869093145	-2.52451476360164	0.722507090652009	0.470460436466451	0.7289256604901	Exon	DLPFC
e963067	ENSG00000141367.11	ENSG00000141367	CLTC	0.0214815026505921	3.42202123221521	0.722491129083553	0.470470234068149	0.728932475019327	Exon	DLPFC
e499528	ENSG00000170786.12	ENSG00000170786	SDR16C5	0.0549230293670696	-1.5374822525813	0.722488838239353	0.470471640253718	0.728932475019327	Exon	DLPFC
e1107375	ENSG00000159131.16	ENSG00000159131	GART	-0.0208241388864936	-0.0429752478580888	-0.722486549923686	0.470473044889527	0.728932475019327	Exon	DLPFC
e985637	ENSG00000101557.14	ENSG00000101557	USP14	-0.0197279394631542	4.56681382910066	-0.722485976126343	0.470473397103665	0.728932475019327	Exon	DLPFC
e642648	ENSG00000213465.7	ENSG00000213465	ARL2	-0.0241845762311019	2.36384591944418	-0.722469920178299	0.470483252788753	0.728943679195201	Exon	DLPFC
e732103	ENSG00000110851.11	ENSG00000110851	PRDM4	-0.0378019928476449	-1.33688157244634	-0.722467220632672	0.470484909872596	0.728943679195201	Exon	DLPFC
e542854	ENSG00000165238.16	ENSG00000165238	WNK2	-0.0346212716193367	1.02390778563963	-0.722456084438526	0.470491745726585	0.728949139788712	Exon	DLPFC
e1059225	ENSG00000090372.14	ENSG00000090372	STRN4	0.0234490413498619	0.847528116280811	0.722454504378222	0.470492715637047	0.728949139788712	Exon	DLPFC
e22429	ENSG00000084636.17	ENSG00000084636	COL16A1	0.0554614279557972	-1.13000675062082	0.722447654112018	0.470496920644354	0.728952338137946	Exon	DLPFC
e645105	ENSG00000172922.8	ENSG00000172922	RNASEH2C	0.063478420185224	-2.99532921313331	0.722434643168147	0.470504907415299	0.728959242011293	Exon	DLPFC
e443407	ENSG00000126522.16	ENSG00000126522	ASL	0.0298374089947816	-0.886365907796392	0.72243342031054	0.470505658070591	0.728959242011293	Exon	DLPFC
e735186	ENSG00000204842.14	ENSG00000204842	ATXN2	-0.025986338984687	0.308797179528856	-0.722412498456962	0.470518501124305	0.72897582322392	Exon	DLPFC
e887414	ENSG00000166971.16	ENSG00000166971	AKTIP	0.0256899899787864	-0.230164753425537	0.722396136749578	0.470528545029819	0.728988067576113	Exon	DLPFC
e333386	ENSG00000145740.18	ENSG00000145740	SLC30A5	-0.0235338105996648	-0.592742246839605	-0.722390757017273	0.470531847493712	0.728989867374799	Exon	DLPFC
e900314	ENSG00000157353.16	ENSG00000157353	FUK	-0.0287770347980953	-0.947884429266291	-0.722374510767205	0.470541820680268	0.729000827961155	Exon	DLPFC
e633739	ENSG00000156603.14	ENSG00000156603	MED19	0.0386461693027996	-1.29294440609482	0.722372257851849	0.470543203700681	0.729000827961155	Exon	DLPFC
e101076	ENSG00000143801.16	ENSG00000143801	PSEN2	0.0316561077050749	-1.25282195516472	0.722353164861562	0.470554924602266	0.729012582129179	Exon	DLPFC
e713814	ENSG00000196531.10	ENSG00000196531	NACA	0.0384831766163459	2.44901770164533	0.722346465610296	0.470559037210928	0.729012582129179	Exon	DLPFC
e792662	ENSG00000205659.10	ENSG00000205659	LIN52	-0.0256069709312663	-0.723404196571409	-0.722345627777935	0.470559551549901	0.729012582129179	Exon	DLPFC
e757972	ENSG00000136108.14	ENSG00000136108	CKAP2	0.0406670663863485	-1.29242291807821	0.722336110651203	0.47056539406417	0.729012582129179	Exon	DLPFC
e373156	ENSG00000145945.5	ENSG00000145945	FAM50B	0.0180864632690095	1.9274307993006	0.722334919957504	0.470566125027628	0.729012582129179	Exon	DLPFC
e867220	ENSG00000179583.18	ENSG00000179583	CIITA	-0.0708949063620114	-1.22259526344146	-0.722330920506104	0.470568580284018	0.729012582129179	Exon	DLPFC
e932299	ENSG00000034152.18	ENSG00000034152	MAP2K3	-0.0521408692662762	-2.62514802973775	-0.722330503137829	0.4705688365061	0.729012582129179	Exon	DLPFC
e776836	ENSG00000151320.10	ENSG00000151320	AKAP6	0.0211527802768799	1.58923444115698	0.722327056688494	0.470570952281801	0.729012582129179	Exon	DLPFC
e1082653	ENSG00000089006.16	ENSG00000089006	SNX5	-0.0346291119729503	-1.15737121683209	-0.722324721834099	0.470572385652219	0.729012582129179	Exon	DLPFC
e743933	ENSG00000168778.11	ENSG00000168778	TCTN2	0.039573460230648	-1.99639034843614	0.722323739569341	0.470572988666668	0.729012582129179	Exon	DLPFC
e1121983	ENSG00000100027.14	ENSG00000100027	YPEL1	0.0262348625777186	0.33734329990861	0.72232153859255	0.470574339852612	0.729012582129179	Exon	DLPFC
e6106	ENSG00000116254.17	ENSG00000116254	CHD5	0.0641907868606607	-2.51828849955215	0.722298939420451	0.470588213673403	0.72902540259717	Exon	DLPFC
e579797	ENSG00000225830.11	ENSG00000225830	ERCC6	0.0186810605391447	0.234171606751246	0.722298033805118	0.470588769642957	0.72902540259717	Exon	DLPFC
e122617	ENSG00000138050.14	ENSG00000138050	THUMPD2	-0.0216760296731921	0.0081556105528787	-0.722293502270132	0.470591551619308	0.72902540259717	Exon	DLPFC
e776483	ENSG00000092148.12	ENSG00000092148	HECTD1	-0.0187034679593468	0.389458038184632	-0.72229059072864	0.470593339062504	0.72902540259717	Exon	DLPFC
e464417	ENSG00000177683.13	ENSG00000177683	THAP5	-0.0190110763402324	0.638220012548463	-0.722288780499125	0.470594450394066	0.72902540259717	Exon	DLPFC
e73906	ENSG00000160785.13	ENSG00000160785	SLC25A44	0.0176553972513854	2.28278520632653	0.722287134848973	0.470595460688741	0.72902540259717	Exon	DLPFC
e1038422	ENSG00000197134.11	ENSG00000197134	ZNF257	-0.0751167758037525	-2.99964105613028	-0.722276998886721	0.470601683367547	0.729031725907773	Exon	DLPFC
e298749	ENSG00000276003.1	ENSG00000276003		-0.0526596272848382	-2.64308844412432	-0.72225428898383	0.470615625616582	0.72905000786436	Exon	DLPFC
e1047165	ENSG00000196218.12	ENSG00000196218	RYR1	0.0410811425717511	-1.75823066494021	0.722237764132804	0.470625770832007	0.729059801630219	Exon	DLPFC
e310419	ENSG00000151612.15	ENSG00000151612	ZNF827	-0.0190918794424746	0.707282734071025	-0.722234915749064	0.470627519572075	0.729059801630219	Exon	DLPFC
e796620	ENSG00000042317.16	ENSG00000042317	SPATA7	0.0358771931632487	-1.04369704433686	0.722233529542986	0.47062837062237	0.729059801630219	Exon	DLPFC
e647784	ENSG00000173227.13	ENSG00000173227	SYT12	0.0658473248788711	-3.09693035639908	0.722225897052348	0.470633056545117	0.729063744031855	Exon	DLPFC
e732563	ENSG00000110880.10	ENSG00000110880	CORO1C	0.0211243930011979	0.912321341101533	0.722211777968884	0.470641724941567	0.729068788261921	Exon	DLPFC
e1037860	ENSG00000237440.8	ENSG00000237440	ZNF737	0.0241993890247176	-0.431703853872301	0.722210348485063	0.470642602576591	0.729068788261921	Exon	DLPFC
e574302	ENSG00000095787.21	ENSG00000095787	WAC	-0.0205904194375512	1.70721239990714	-0.72221013153485	0.470642735773774	0.729068788261921	Exon	DLPFC
e907732	ENSG00000158545.15	ENSG00000158545	ZC3H18	0.0247033311922943	1.00225106337463	0.722202828298025	0.470647219628416	0.729072417530325	Exon	DLPFC
e645917	ENSG00000087365.15	ENSG00000087365	SF3B2	-0.0198201005726911	0.655341733952308	-0.722190421824738	0.470654836692007	0.72908038770798	Exon	DLPFC
e209654	ENSG00000144642.21	ENSG00000144642	RBMS3	-0.0386919004494539	-1.5631290891932	-0.722187473584336	0.470656646800228	0.72908038770798	Exon	DLPFC
e238511	ENSG00000242759.6	ENSG00000242759	LINC00882	0.0224912770331748	-0.0033940643073426	0.722168449683564	0.47066832684937	0.729091847574961	Exon	DLPFC
e238518	ENSG00000242759.6	ENSG00000242759	LINC00882	0.0224912770331748	-0.0033940643073426	0.722168449683564	0.47066832684937	0.729091847574961	Exon	DLPFC
e629472	ENSG00000110492.15	ENSG00000110492	MDK	-0.058621630765733	-1.30331891478698	-0.722153281973767	0.47067763943926	0.729102956605786	Exon	DLPFC
e846022	ENSG00000140600.16	ENSG00000140600	SH3GL3	-0.0268839595394701	2.1812858792689	-0.722138387732565	0.470686784225752	0.729112445154294	Exon	DLPFC
e850322	ENSG00000140553.16	ENSG00000140553	UNC45A	-0.0346282208593205	-1.84158658730431	-0.722136330865443	0.470688047111567	0.729112445154294	Exon	DLPFC
e457809	ENSG00000121716.19	ENSG00000121716	PILRB	-0.028411307291853	0.397155107888339	-0.722130349293569	0.470691719718393	0.729114817446166	Exon	DLPFC
e676628	ENSG00000170322.14	ENSG00000170322	NFRKB	-0.0334021336757516	-1.53139658783393	-0.722126089268929	0.470694335327439	0.729115552404378	Exon	DLPFC
e632166	ENSG00000109920.12	ENSG00000109920	FNBP4	-0.0220679713636083	0.43272220031992	-0.722113823293908	0.470701866548413	0.729123901708857	Exon	DLPFC
e1033306	ENSG00000130304.16	ENSG00000130304	SLC27A1	0.0432881177124405	-1.49592924397656	0.722106679887625	0.470706252579582	0.729127379015692	Exon	DLPFC
e340545	ENSG00000164199.15	ENSG00000164199	ADGRV1	-0.0403768172070903	0.649220016945555	-0.722099523302631	0.470710646725159	0.729130868860111	Exon	DLPFC
e633376	ENSG00000134802.17	ENSG00000134802	SLC43A3	-0.0619525209477209	-2.88776768404023	-0.722096011509917	0.470712802975375	0.72913089218827	Exon	DLPFC
e849179	ENSG00000185033.14	ENSG00000185033	SEMA4B	-0.0310413264697424	-0.811278650473495	-0.722086349599216	0.47071873544291	0.729134826447303	Exon	DLPFC
e678616	ENSG00000177406.4	ENSG00000177406		0.0448858436210715	-2.25280790281719	0.72208490040452	0.470719625260182	0.729134826447303	Exon	DLPFC
e409617	ENSG00000164465.18	ENSG00000164465	DCBLD1	0.0547566586699601	-3.09029038306691	0.722076567080897	0.470724742006426	0.729139435482533	Exon	DLPFC
e1068858	ENSG00000197619.13	ENSG00000197619	ZNF615	0.0446321977820635	-2.11290577655	0.72206318580834	0.470732958309631	0.72914143822181	Exon	DLPFC
e1068876	ENSG00000197619.13	ENSG00000197619	ZNF615	0.0446321977820635	-2.11290577655	0.72206318580834	0.470732958309631	0.72914143822181	Exon	DLPFC
e1068882	ENSG00000197619.13	ENSG00000197619	ZNF615	0.0446321977820635	-2.11290577655	0.72206318580834	0.470732958309631	0.72914143822181	Exon	DLPFC
e638779	ENSG00000168002.11	ENSG00000168002	POLR2G	-0.0350737077010809	0.434969506420055	-0.722060512390562	0.470734599838002	0.72914143822181	Exon	DLPFC
e1147037	ENSG00000173681.16	ENSG00000173681	CXorf23	-0.0225556598748345	0.948944612762847	-0.722056129331878	0.470737291124639	0.729142290238617	Exon	DLPFC
e867890	ENSG00000171490.12	ENSG00000171490	RSL1D1	0.0207164840666108	0.77651436325654	0.722046327562859	0.470743309639824	0.729148295890808	Exon	DLPFC
e619166	ENSG00000110321.15	ENSG00000110321	EIF4G2	-0.0238922133626999	3.16640320918958	-0.722037010032841	0.470749030860492	0.7291515526576	Exon	DLPFC
e715983	ENSG00000166908.17	ENSG00000166908	PIP4K2C	0.0269080357230275	0.285592096869229	0.72202863182742	0.470754175342836	0.7291515526576	Exon	DLPFC
e480758	ENSG00000155093.17	ENSG00000155093	PTPRN2	0.0398645684904682	1.72531762232754	0.722027654565145	0.470754775414721	0.7291515526576	Exon	DLPFC
e759100	ENSG00000136111.12	ENSG00000136111	TBC1D4	0.0201943071718933	0.879237828058613	0.722026191836461	0.470755673580091	0.7291515526576	Exon	DLPFC
e674729	ENSG00000150433.9	ENSG00000150433	TMEM218	-0.0314352955172853	-0.0980343100191488	-0.722021325882447	0.470758661448885	0.7291515526576	Exon	DLPFC
e674735	ENSG00000150433.9	ENSG00000150433	TMEM218	-0.0314352955172853	-0.0980343100191488	-0.722021325882447	0.470758661448885	0.7291515526576	Exon	DLPFC
e652657	ENSG00000165457.13	ENSG00000165457	FOLR2	-0.079626653045245	-3.43846363734497	-0.72201720008475	0.470761194843614	0.7291515526576	Exon	DLPFC
e572808	ENSG00000120549.17	ENSG00000120549	KIAA1217	0.0311741018961474	-0.283614113661494	0.722015005771314	0.47076254223755	0.7291515526576	Exon	DLPFC
e377218	ENSG00000168405.14	ENSG00000168405	CMAHP	-0.049259248730386	-1.79488246100405	-0.722008017994166	0.47076683301919	0.729154881993553	Exon	DLPFC
e286401	ENSG00000109133.12	ENSG00000109133	TMEM33	-0.0262760405279747	0.0561068604116574	-0.721985380252428	0.47078073366954	0.729173095633295	Exon	DLPFC
e162249	ENSG00000144290.16	ENSG00000144290	SLC4A10	0.0440348203053071	1.24215381426558	0.72197648262461	0.470786197298581	0.729173384940648	Exon	DLPFC
e170148	ENSG00000155657.25	ENSG00000155657	TTN	-0.0498240954650377	-1.91621420104435	-0.721974880579791	0.47078718104526	0.729173384940648	Exon	DLPFC
e839217	ENSG00000138623.9	ENSG00000138623	SEMA7A	-0.0477485062663336	-2.62312403962096	-0.721974614552113	0.470787344401502	0.729173384940648	Exon	DLPFC
e714589	ENSG00000123384.13	ENSG00000123384	LRP1	-0.0337839319547791	0.46646965119772	-0.721970843750658	0.470789659893106	0.729173654710997	Exon	DLPFC
e264058	ENSG00000078070.12	ENSG00000078070	MCCC1	-0.0305751595827129	-0.836306016011738	-0.7219573488872	0.470797946576565	0.729183172804324	Exon	DLPFC
e794704	ENSG00000198894.7	ENSG00000198894	CIPC	-0.0157265997473735	5.4351796833996	-0.7219361357247	0.470810972937948	0.729191985440058	Exon	DLPFC
e294760	ENSG00000138759.17	ENSG00000138759	FRAS1	0.0383992614455476	-0.3840699161779	0.721935856464702	0.470811144424397	0.729191985440058	Exon	DLPFC
e410755	ENSG00000111912.19	ENSG00000111912	NCOA7	0.023315469498566	1.2690198072536	0.721935548007053	0.47081133384042	0.729191985440058	Exon	DLPFC
e567032	ENSG00000107959.15	ENSG00000107959	PITRM1	-0.0242965259781685	-0.252821308404187	-0.721934134332263	0.470812201942813	0.729191985440058	Exon	DLPFC
e915121	ENSG00000132382.14	ENSG00000132382	MYBBP1A	-0.0269058941124033	-0.609314354279421	-0.72192894486603	0.470815388672066	0.729192801407375	Exon	DLPFC
e181006	ENSG00000118257.16	ENSG00000118257	NRP2	-0.0315158625706344	-0.889052527434173	-0.721926302117555	0.47081701152639	0.729192801407375	Exon	DLPFC
e775318	ENSG00000139910.19	ENSG00000139910	NOVA1	0.0248061806109948	0.0787018688261498	0.721916225976856	0.470823199093549	0.729194968074411	Exon	DLPFC
e13555	ENSG00000127463.13	ENSG00000127463	EMC1	0.0310966317313435	-0.852324560638643	0.721915360399841	0.470823730630102	0.729194968074411	Exon	DLPFC
e897693	ENSG00000262514.1	ENSG00000262514		-0.0389543095530305	-1.6393006741843	-0.721913562632604	0.470824834610341	0.729194968074411	Exon	DLPFC
e1068893	ENSG00000197619.13	ENSG00000197619	ZNF615	0.0448170735804692	-2.1158901281986	0.721908255043199	0.470828093924866	0.729196699482237	Exon	DLPFC
e763349	ENSG00000226620.7	ENSG00000226620	LINC00343	0.0697196840322588	-2.75047999565961	0.721904112302661	0.470830637931099	0.729197323043069	Exon	DLPFC
e604315	ENSG00000138162.18	ENSG00000138162	TACC2	0.0400215393151976	-1.75933179611463	0.72188770860555	0.470840711315427	0.729208318932049	Exon	DLPFC
e1091941	ENSG00000124177.14	ENSG00000124177	CHD6	-0.0217145524670494	-0.246319200233175	-0.721885576507128	0.470842020629454	0.729208318932049	Exon	DLPFC
e110548	ENSG00000134313.14	ENSG00000134313	KIDINS220	-0.0146964183696609	2.67199977891652	-0.721871004563345	0.470850969262117	0.729218003247495	Exon	DLPFC
e833471	ENSG00000174485.15	ENSG00000174485	DENND4A	-0.019872115372184	0.573744699994241	-0.721868419792235	0.47085255658025	0.729218003247495	Exon	DLPFC
e726229	ENSG00000180263.13	ENSG00000180263	FGD6	-0.0439201753540114	-2.12168795565312	-0.721860395096072	0.470857484596712	0.729220266948916	Exon	DLPFC
e874687	ENSG00000140743.7	ENSG00000140743	CDR2	0.0279158472281393	0.0250928838908382	0.721859065445208	0.470858301146443	0.729220266948916	Exon	DLPFC
e1056161	ENSG00000186567.12	ENSG00000186567	CEACAM19	0.0404910269679668	-1.36374321273006	0.721841792849243	0.470868908463601	0.729233378010071	Exon	DLPFC
e144682	ENSG00000144218.18	ENSG00000144218	AFF3	-0.0316473202881354	0.510465428315265	-0.7218245687986	0.470879486100345	0.729246166065452	Exon	DLPFC
e153843	ENSG00000136002.17	ENSG00000136002	ARHGEF4	0.0275731114100757	0.955122238989218	0.721821372836983	0.47088144881929	0.729246166065452	Exon	DLPFC
e285399	ENSG00000121892.14	ENSG00000121892	PDS5A	0.0158992738900373	1.35212604280306	0.721803145463014	0.470892642786392	0.729260185360689	Exon	DLPFC
e678554	ENSG00000139044.10	ENSG00000139044	B4GALNT3	0.071971960708262	-3.11293885787964	0.721790334557632	0.470900510428884	0.729269053152386	Exon	DLPFC
e1171362	ENSG00000147274.14	ENSG00000147274	RBMX	-0.0144578757044884	3.51677227149802	-0.72178300948875	0.470905009052583	0.72927172251033	Exon	DLPFC
e950811	ENSG00000108312.14	ENSG00000108312	UBTF	0.0218310656880564	0.279279005374518	0.721778914315305	0.470907524076079	0.72927172251033	Exon	DLPFC
e990846	ENSG00000175322.11	ENSG00000175322	ZNF519	0.0282299704129043	0.177252430933875	0.721771928717616	0.470911814251552	0.72927172251033	Exon	DLPFC
e39611	ENSG00000243725.6	ENSG00000243725	TTC4	0.022503105943743	0.24700901358265	0.721766557444006	0.470915113011404	0.72927172251033	Exon	DLPFC
e28913	ENSG00000084073.8	ENSG00000084073	ZMPSTE24	0.0227451793537507	0.159521134924459	0.72175925441579	0.470919598176073	0.72927172251033	Exon	DLPFC
e248625	ENSG00000196455.7	ENSG00000196455	PIK3R4	0.019772002814976	-0.0176533669861441	0.721758863267714	0.470919838400861	0.72927172251033	Exon	DLPFC
e964250	ENSG00000141376.21	ENSG00000141376	BCAS3	0.0189286941985683	1.83466978502499	0.721757801458508	0.470920490514578	0.72927172251033	Exon	DLPFC
e596283	ENSG00000107521.18	ENSG00000107521	HPS1	0.0276096826262977	-0.677491559117392	0.721757696484028	0.470920554985038	0.72927172251033	Exon	DLPFC
e267061	ENSG00000156931.15	ENSG00000156931	VPS8	-0.0225133358992808	-0.0583028385244959	-0.721751713484297	0.470924229474203	0.72927172251033	Exon	DLPFC
e49682	ENSG00000154511.11	ENSG00000154511	FAM69A	0.0298450492366022	-0.823884639989818	0.721749169767449	0.470925791715424	0.72927172251033	Exon	DLPFC
e49700	ENSG00000154511.11	ENSG00000154511	FAM69A	0.0298450492366022	-0.823884639989818	0.721749169767449	0.470925791715424	0.72927172251033	Exon	DLPFC
e332950	ENSG00000153914.15	ENSG00000153914	SREK1	-0.0161139047211607	2.05602869258969	-0.721740756933649	0.470930958535695	0.729273834917691	Exon	DLPFC
e496316	ENSG00000104368.17	ENSG00000104368	PLAT	0.0519238172871188	-2.48626531239898	0.721739974594695	0.47093143901805	0.729273834917691	Exon	DLPFC
e864590	ENSG00000102858.12	ENSG00000102858	MGRN1	-0.0283702851570803	0.385034472519469	-0.721721886172701	0.470942548303639	0.729280979105399	Exon	DLPFC
e1057734	ENSG00000125746.15	ENSG00000125746	EML2	0.039184421226282	-1.23378279373477	0.72172030720661	0.470943518057104	0.729280979105399	Exon	DLPFC
e59189	ENSG00000134247.9	ENSG00000134247	PTGFRN	0.0288298547349689	-0.11164359704095	0.721720115658275	0.470943635700403	0.729280979105399	Exon	DLPFC
e808711	ENSG00000276141.4	ENSG00000276141	WHAMMP3	-0.0370940923767864	-1.57399430790502	-0.72171758856833	0.470945187765529	0.729280979105399	Exon	DLPFC
e834783	ENSG00000033800.13	ENSG00000033800	PIAS1	0.0496727322209841	-2.0267116586981	0.721710770761394	0.470949375078346	0.729280979105399	Exon	DLPFC
e801109	ENSG00000176438.12	ENSG00000176438	SYNE3	-0.0699415223404796	-2.93808849073481	-0.721709895933881	0.470949912375262	0.729280979105399	Exon	DLPFC
e378175	ENSG00000261353.1	ENSG00000261353		-0.0409808014388662	-0.754387174609654	-0.721708053714201	0.470951043821072	0.729280979105399	Exon	DLPFC
e207352	ENSG00000228956.8	ENSG00000228956	SATB1-AS1	0.0341144026959576	-1.29464675638452	0.721690759502091	0.470961665572295	0.729282566802565	Exon	DLPFC
e656124	ENSG00000062282.14	ENSG00000062282	DGAT2	0.0353989637180994	0.573167390836325	0.72168376824204	0.470965959498851	0.729282566802565	Exon	DLPFC
e869338	ENSG00000270580.5	ENSG00000270580		0.0400170586427171	-1.36326228919773	0.721682807814039	0.470966549380949	0.729282566802565	Exon	DLPFC
e214142	ENSG00000188846.13	ENSG00000188846	RPL14	0.027109894994309	1.23505929212674	0.721681384066084	0.470967423828751	0.729282566802565	Exon	DLPFC
e654435	ENSG00000175581.13	ENSG00000175581	MRPL48	-0.0299533155015778	-1.01522860893655	-0.72167801027447	0.470969495972043	0.729282566802565	Exon	DLPFC
e304459	ENSG00000138658.15	ENSG00000138658	ZGRF1	0.033521901678763	-0.921757602572488	0.721676527183104	0.470970406870988	0.729282566802565	Exon	DLPFC
e839545	ENSG00000179151.11	ENSG00000179151	EDC3	-0.0197854138697642	0.410609196579963	-0.72166778588147	0.470975775705322	0.729282566802565	Exon	DLPFC
e1154036	ENSG00000196998.17	ENSG00000196998	WDR45	-0.0198632758245599	0.511199977440527	-0.721659063503878	0.470981132950472	0.729282566802565	Exon	DLPFC
e1139595	ENSG00000130638.15	ENSG00000130638	ATXN10	0.0301481353026187	-0.129320863963332	0.721656832654855	0.470982503133347	0.729282566802565	Exon	DLPFC
e1139606	ENSG00000130638.15	ENSG00000130638	ATXN10	0.0301481353026187	-0.129320863963332	0.721656832654855	0.470982503133347	0.729282566802565	Exon	DLPFC
e805499	ENSG00000126215.13	ENSG00000126215	XRCC3	0.0292406138229968	-0.562732327498845	0.721652806541598	0.470984975969407	0.729282566802565	Exon	DLPFC
e1136179	ENSG00000100372.14	ENSG00000100372	SLC25A17	0.0277235715343351	-0.740631553055714	0.721647106540257	0.470988476918708	0.729282566802565	Exon	DLPFC
e1136188	ENSG00000100372.14	ENSG00000100372	SLC25A17	0.0277235715343351	-0.740631553055714	0.721647106540257	0.470988476918708	0.729282566802565	Exon	DLPFC
e1136224	ENSG00000100372.14	ENSG00000100372	SLC25A17	0.0277235715343351	-0.740631553055714	0.721647106540257	0.470988476918708	0.729282566802565	Exon	DLPFC
e1136238	ENSG00000100372.14	ENSG00000100372	SLC25A17	0.0277235715343351	-0.740631553055714	0.721647106540257	0.470988476918708	0.729282566802565	Exon	DLPFC
e1136244	ENSG00000100372.14	ENSG00000100372	SLC25A17	0.0277235715343351	-0.740631553055714	0.721647106540257	0.470988476918708	0.729282566802565	Exon	DLPFC
e1136270	ENSG00000100372.14	ENSG00000100372	SLC25A17	0.0277235715343351	-0.740631553055714	0.721647106540257	0.470988476918708	0.729282566802565	Exon	DLPFC
e375361	ENSG00000145979.17	ENSG00000145979	TBC1D7	0.0250352220812516	0.334342834669999	0.721642790155598	0.47099112805818	0.72928335571928	Exon	DLPFC
e20593	ENSG00000130772.13	ENSG00000130772	MED18	-0.0466274778119352	-2.63711300114072	-0.721634566328684	0.470996179186068	0.729284063132126	Exon	DLPFC
e895053	ENSG00000135723.13	ENSG00000135723	FHOD1	-0.0575144530378444	-3.08436737549526	-0.721634562784096	0.470996181363184	0.729284063132126	Exon	DLPFC
e1064831	ENSG00000169169.14	ENSG00000169169	CPT1C	0.0265126094961339	0.174442046241631	0.721630402404982	0.470998736706489	0.729284063132126	Exon	DLPFC
e642661	ENSG00000213465.7	ENSG00000213465	ARL2	-0.0241644239367749	2.36313909599885	-0.721628098996992	0.471000151484271	0.729284063132126	Exon	DLPFC
e705959	ENSG00000123395.14	ENSG00000123395	ATG101	0.0220693467391316	0.956119520848406	0.721619801979581	0.471005247620472	0.729286634407178	Exon	DLPFC
e1140318	ENSG00000205632.3	ENSG00000205632	LINC01310	-0.0693747004400047	-2.7016146042355	-0.721613806420758	0.471008930189838	0.729286634407178	Exon	DLPFC
e262613	ENSG00000242539.2	ENSG00000242539		-0.0443946312413201	-1.37344136047971	-0.721608699717349	0.471012066822389	0.729286634407178	Exon	DLPFC
e677265	ENSG00000182667.14	ENSG00000182667	NTM	0.0546656021302536	-1.87141326725971	0.72160858628554	0.471012136494455	0.729286634407178	Exon	DLPFC
e639412	ENSG00000276788.1	ENSG00000276788	SNORD26	-0.0540796390257529	-2.74641989122463	-0.721607961335322	0.47101252035137	0.729286634407178	Exon	DLPFC
e623961	ENSG00000198168.8	ENSG00000198168	SVIP	-0.0247917964236615	1.33090202617886	-0.721602160480245	0.471016083360774	0.729288835146073	Exon	DLPFC
e448395	ENSG00000135205.14	ENSG00000135205	CCDC146	0.0463970764802984	-2.65660276348458	0.721589713105822	0.471023728855091	0.729297356874438	Exon	DLPFC
e704853	ENSG00000110925.6	ENSG00000110925	CSRNP2	0.0251442249664168	-0.330532917477182	0.721573156978554	0.471033898156584	0.729304470513042	Exon	DLPFC
e344587	ENSG00000224032.6	ENSG00000224032	EPB41L4A-AS1	0.0226122241295685	0.982173195896378	0.721571772803441	0.471034748366603	0.729304470513042	Exon	DLPFC
e344590	ENSG00000224032.6	ENSG00000224032	EPB41L4A-AS1	0.0226122241295685	0.982173195896378	0.721571772803441	0.471034748366603	0.729304470513042	Exon	DLPFC
e834457	ENSG00000103599.19	ENSG00000103599	IQCH	0.0467843987129751	-2.94300902316304	0.721568126254085	0.471036988212127	0.729304622471641	Exon	DLPFC
e672957	ENSG00000149403.11	ENSG00000149403	GRIK4	-0.0442371915033244	-1.83622191595698	-0.721563311562362	0.471039945582951	0.729305885365263	Exon	DLPFC
e821907	ENSG00000242028.6	ENSG00000242028	HYPK	-0.0211273415494616	1.22235866568926	-0.72155347555166	0.471045987275068	0.729311923645891	Exon	DLPFC
e1165419	ENSG00000188153.12	ENSG00000188153	COL4A5	-0.0624718898394749	-2.77763652623231	-0.721546225078703	0.471050440848477	0.729314785694413	Exon	DLPFC
e945845	ENSG00000173805.15	ENSG00000173805	HAP1	0.0520405050086609	-1.15565880760352	0.721537371322795	0.471055879263532	0.729314785694413	Exon	DLPFC
e851398	ENSG00000140563.14	ENSG00000140563	MCTP2	0.0554972729136376	-1.80089803986677	0.721530753838265	0.471059944072751	0.729314785694413	Exon	DLPFC
e217000	ENSG00000163827.12	ENSG00000163827	LRRC2	0.0538778476393454	-1.14155240116774	0.721527163322858	0.471062149565469	0.729314785694413	Exon	DLPFC
e804789	ENSG00000100664.10	ENSG00000100664	EIF5	-0.0177476026040082	2.95542303268991	-0.721523034762237	0.471064685562324	0.729314785694413	Exon	DLPFC
e531694	ENSG00000213930.11	ENSG00000213930	GALT	-0.0288488396771911	-0.731085649669476	-0.72151963174427	0.471066775895284	0.729314785694413	Exon	DLPFC
e123930	ENSG00000138095.18	ENSG00000138095	LRPPRC	0.018568909922724	2.36007911170462	0.72151722890675	0.471068251861926	0.729314785694413	Exon	DLPFC
e261893	ENSG00000169760.17	ENSG00000169760	NLGN1	0.0243586886115553	0.112759732479252	0.721513211459961	0.471070719623956	0.729314785694413	Exon	DLPFC
e746589	ENSG00000256576.2	ENSG00000256576		0.0626424791549731	-2.81072404240188	0.721512965753231	0.47107087055232	0.729314785694413	Exon	DLPFC
e244142	ENSG00000065485.18	ENSG00000065485	PDIA5	0.0537295072228792	-3.03195907577719	0.72150903834456	0.471073283014773	0.729314785694413	Exon	DLPFC
e996885	ENSG00000152223.12	ENSG00000152223	EPG5	0.0249600414210377	-0.666688081550012	0.721504330040621	0.47107617516144	0.729314785694413	Exon	DLPFC
e604289	ENSG00000107672.14	ENSG00000107672	NSMCE4A	0.0523619312025587	-2.75172857993814	0.721502215897825	0.471077473808722	0.729314785694413	Exon	DLPFC
e458086	ENSG00000106351.12	ENSG00000106351	AGFG2	-0.0300882274160431	-0.370926790380624	-0.721501755099156	0.471077756862211	0.729314785694413	Exon	DLPFC
e746680	ENSG00000112787.12	ENSG00000112787	FBRSL1	-0.0509264450939577	-2.14506774554	-0.721498961932211	0.471079472614953	0.729314785694413	Exon	DLPFC
e575859	ENSG00000148498.15	ENSG00000148498	PARD3	-0.0386479565541406	-1.04667409108474	-0.721498165629608	0.4710799617587	0.729314785694413	Exon	DLPFC
e131086	ENSG00000169599.12	ENSG00000169599	NFU1	0.0299932113299991	-1.13649096687258	0.721472731124771	0.4710955855264	0.729334974709494	Exon	DLPFC
e812975	ENSG00000198838.13	ENSG00000198838	RYR3	0.033650170089987	-0.709093497184726	0.721469963129622	0.471097285852554	0.729334974709494	Exon	DLPFC
e229577	ENSG00000157388.14	ENSG00000157388	CACNA1D	0.0404219588315069	-1.22836905275777	0.721462388955066	0.47110193853961	0.729338861968481	Exon	DLPFC
e221246	ENSG00000172053.16	ENSG00000172053	QARS	-0.0276234175283604	-0.663694265165143	-0.721441599142348	0.471114709500046	0.729354063299106	Exon	DLPFC
e1094002	ENSG00000101470.9	ENSG00000101470	TNNC2	-0.0545292766835389	-3.03157417174431	-0.721439431244204	0.47111604122782	0.729354063299106	Exon	DLPFC
e732234	ENSG00000198855.6	ENSG00000198855	FICD	-0.0198410464179511	1.72596559440078	-0.721430553202014	0.471121494981526	0.729359190576786	Exon	DLPFC
e673146	ENSG00000109929.9	ENSG00000109929	SC5D	0.0181352798456903	1.86290879192685	0.721415533002977	0.471130721922729	0.729367277584825	Exon	DLPFC
e580432	ENSG00000099290.15	ENSG00000099290	FAM21A	-0.0208595088219045	0.0624784417738938	-0.721415076323741	0.471131002463353	0.729367277584825	Exon	DLPFC
e1167600	ENSG00000101882.9	ENSG00000101882	NKAP	0.0173166123629732	2.55359325722123	0.721400916359564	0.471139701054945	0.729377428107747	Exon	DLPFC
e736771	ENSG00000111331.12	ENSG00000111331	OAS3	-0.0573848880321185	-1.33652916189258	-0.721394077556969	0.471143902223903	0.729380616052231	Exon	DLPFC
e1081465	ENSG00000101384.11	ENSG00000101384	JAG1	-0.0416896278526394	-1.65636296728724	-0.721387231139806	0.471148108091382	0.729381025903934	Exon	DLPFC
e638703	ENSG00000168000.14	ENSG00000168000	BSCL2	0.0339266361483356	2.70276220043269	0.721382574290548	0.471150968882912	0.729381025903934	Exon	DLPFC
e836848	ENSG00000066933.15	ENSG00000066933	MYO9A	0.0157713470409436	1.34292768172689	0.721380000223987	0.471152550185341	0.729381025903934	Exon	DLPFC
e16522	ENSG00000011007.12	ENSG00000011007	TCEB3	0.023927097804282	-0.559053692429385	0.721376014598168	0.471154998643675	0.729381025903934	Exon	DLPFC
e231630	ENSG00000255154.7	ENSG00000255154		0.0191148632459775	0.892601471572603	0.721373130653491	0.471156770319245	0.729381025903934	Exon	DLPFC
e108611	ENSG00000035115.21	ENSG00000035115	SH3YL1	-0.0246393013425827	0.534682528190746	-0.721372726638286	0.471157018515657	0.729381025903934	Exon	DLPFC
e716567	ENSG00000135452.9	ENSG00000135452	TSPAN31	-0.0365974195218872	-1.77977727264042	-0.721349402854508	0.471171347008663	0.729399891400973	Exon	DLPFC
e991695	ENSG00000101773.17	ENSG00000101773	RBBP8	0.0439733702023494	-1.96478944656806	0.721331943179908	0.471182073163248	0.72940995742605	Exon	DLPFC
e391106	ENSG00000124615.17	ENSG00000124615	MOCS1	-0.0533003891382413	-2.97068986765839	-0.721331835520887	0.471182139302776	0.72940995742605	Exon	DLPFC
e709007	ENSG00000123415.15	ENSG00000123415	SMUG1	0.046611976241043	-2.66764525694355	0.721328358479952	0.471184275400059	0.72940995742605	Exon	DLPFC
e872997	ENSG00000066654.13	ENSG00000066654	THUMPD1	-0.0174233274714049	1.24157420309383	-0.721315957084469	0.471191894159689	0.729418435590671	Exon	DLPFC
e65096	ENSG00000117360.12	ENSG00000117360	PRPF3	-0.0201042812486919	1.39164662377462	-0.721308458442936	0.471196500960437	0.729421768221874	Exon	DLPFC
e252658	ENSG00000184432.9	ENSG00000184432	COPB2	-0.0448881074007731	-2.26331531729752	-0.72130547952244	0.471198331071269	0.729421768221874	Exon	DLPFC
e437678	ENSG00000106605.10	ENSG00000106605	BLVRA	0.0381876765448542	-0.435641736778431	0.721298954298708	0.471202339880379	0.729424657987454	Exon	DLPFC
e798	ENSG00000188157.13	ENSG00000188157	AGRN	0.0370889880606299	-0.32372548422295	0.721281617554683	0.471212990901578	0.72943188666441	Exon	DLPFC
e270700	ENSG00000041802.10	ENSG00000041802	LSG1	-0.0248326424198293	-0.450605685803049	-0.721280943214267	0.471213405192795	0.72943188666441	Exon	DLPFC
e392559	ENSG00000112640.14	ENSG00000112640	PPP2R5D	0.0342413583295289	-1.428199200092	0.721278794381867	0.471214725361774	0.72943188666441	Exon	DLPFC
e1026188	ENSG00000105613.9	ENSG00000105613	MAST1	0.0791010666098397	-3.025972546095	0.721277406805394	0.47121557784229	0.72943188666441	Exon	DLPFC
e1083398	ENSG00000101343.14	ENSG00000101343	CRNKL1	-0.0219237544279356	1.0937045065953	-0.721272023836007	0.471218884966497	0.729433690129653	Exon	DLPFC
e624376	ENSG00000205213.13	ENSG00000205213	LGR4	-0.0433425929514383	-0.765824639893749	-0.721255525049282	0.471229021373415	0.729443403995128	Exon	DLPFC
e973520	ENSG00000182173.12	ENSG00000182173	TSEN54	-0.034671218905849	-1.67019058746138	-0.721254836499924	0.471229444402085	0.729443403995128	Exon	DLPFC
e1060776	ENSG00000105499.13	ENSG00000105499	PLA2G4C	0.0446181111537147	-1.41705996253918	0.721236046350776	0.471240988712759	0.729456493351866	Exon	DLPFC
e571844	ENSG00000165997.4	ENSG00000165997	ARL5B	-0.0227550618917025	0.065143112740797	-0.721232618020489	0.471243095030657	0.729456493351866	Exon	DLPFC
e321256	ENSG00000037474.14	ENSG00000037474	NSUN2	-0.0236518919487829	0.0857544269265751	-0.721230613264618	0.471244326726878	0.729456493351866	Exon	DLPFC
e293860	ENSG00000138744.14	ENSG00000138744	NAAA	-0.0325462027189296	-0.984755224072172	-0.721226215841522	0.471247028453313	0.72945735954276	Exon	DLPFC
e707896	ENSG00000094914.12	ENSG00000094914	AAAS	0.0360155323073506	-0.504045271408942	0.721199158224148	0.47126365253265	0.729479776453974	Exon	DLPFC
e430245	ENSG00000106546.12	ENSG00000106546	AHR	-0.0368951427758445	-1.12044233647021	-0.72119348931799	0.471267135524449	0.729481851864169	Exon	DLPFC
e1033808	ENSG00000130479.10	ENSG00000130479	MAP1S	-0.0452656963315696	-0.985384936848304	-0.721182664558356	0.471273786326652	0.7294842177057	Exon	DLPFC
e832858	ENSG00000166855.9	ENSG00000166855	CLPX	-0.0212706746733335	0.580354782645705	-0.721182350931805	0.471273979021605	0.7294842177057	Exon	DLPFC
e889897	ENSG00000172775.16	ENSG00000172775	FAM192A	0.0182735998814814	1.85277999241468	0.721180541730377	0.471275090611965	0.7294842177057	Exon	DLPFC
e1095925	ENSG00000124198.8	ENSG00000124198	ARFGEF2	0.0200835943719575	0.550149489809171	0.72117664875116	0.471277482499907	0.729484604151765	Exon	DLPFC
e763208	ENSG00000134899.18	ENSG00000134899	ERCC5	-0.0222444699016466	0.405315090520193	-0.721167687788485	0.47128298823648	0.729487081148278	Exon	DLPFC
e105632	ENSG00000198626.15	ENSG00000198626	RYR2	0.0241655224750455	2.69727770589496	0.721165530605601	0.471284313644118	0.729487081148278	Exon	DLPFC
e1128122	ENSG00000099999.14	ENSG00000099999	RNF215	0.0389401053100755	-0.979315346914553	0.721163584358526	0.471285509451195	0.729487081148278	Exon	DLPFC
e315161	ENSG00000129116.17	ENSG00000129116	PALLD	-0.033528477543258	-0.480255683687306	-0.721140483104394	0.471299703380318	0.729496451762007	Exon	DLPFC
e494581	ENSG00000147526.19	ENSG00000147526	TACC1	-0.0645098404365935	-2.0217863867271	-0.721139584883595	0.471300255272122	0.729496451762007	Exon	DLPFC
e796633	ENSG00000042317.16	ENSG00000042317	SPATA7	0.0358253981534266	-1.04411909307434	0.721133827029063	0.471303793066359	0.729496451762007	Exon	DLPFC
e796637	ENSG00000042317.16	ENSG00000042317	SPATA7	0.0358253981534266	-1.04411909307434	0.721133827029063	0.471303793066359	0.729496451762007	Exon	DLPFC
e964839	ENSG00000146872.17	ENSG00000146872	TLK2	0.0251630711130087	-0.316404973833175	0.72113022651626	0.471306005334212	0.729496451762007	Exon	DLPFC
e704843	ENSG00000110925.6	ENSG00000110925	CSRNP2	0.0561914115329757	-2.90118225264689	0.721128679206706	0.471306956051438	0.729496451762007	Exon	DLPFC
e629455	ENSG00000110492.15	ENSG00000110492	MDK	-0.0585700499690728	-1.30312491006068	-0.721128276680478	0.471307203376796	0.729496451762007	Exon	DLPFC
e640566	ENSG00000149781.12	ENSG00000149781	FERMT3	-0.0721082220933147	-2.86056456039611	-0.721125838543645	0.471308701449817	0.729496451762007	Exon	DLPFC
e825322	ENSG00000104064.16	ENSG00000104064	GABPB1	0.0351691120142188	-1.6181023883511	0.721119373087232	0.471312674055794	0.729499284771884	Exon	DLPFC
e380571	ENSG00000137312.14	ENSG00000137312	FLOT1	0.0256060281753936	0.615404389429942	0.721093262974319	0.471328717224897	0.729501047885622	Exon	DLPFC
e616059	ENSG00000166333.13	ENSG00000166333	ILK	0.0418614397425257	-1.63142495734133	0.721082960023114	0.471335047881605	0.729501047885622	Exon	DLPFC
e616071	ENSG00000166333.13	ENSG00000166333	ILK	0.0418614397425257	-1.63142495734133	0.721082960023114	0.471335047881605	0.729501047885622	Exon	DLPFC
e616096	ENSG00000166333.13	ENSG00000166333	ILK	0.0418614397425257	-1.63142495734133	0.721082960023114	0.471335047881605	0.729501047885622	Exon	DLPFC
e616108	ENSG00000166333.13	ENSG00000166333	ILK	0.0418614397425257	-1.63142495734133	0.721082960023114	0.471335047881605	0.729501047885622	Exon	DLPFC
e616121	ENSG00000166333.13	ENSG00000166333	ILK	0.0418614397425257	-1.63142495734133	0.721082960023114	0.471335047881605	0.729501047885622	Exon	DLPFC
e616129	ENSG00000166333.13	ENSG00000166333	ILK	0.0418614397425257	-1.63142495734133	0.721082960023114	0.471335047881605	0.729501047885622	Exon	DLPFC
e616140	ENSG00000166333.13	ENSG00000166333	ILK	0.0418614397425257	-1.63142495734133	0.721082960023114	0.471335047881605	0.729501047885622	Exon	DLPFC
e616149	ENSG00000166333.13	ENSG00000166333	ILK	0.0418614397425257	-1.63142495734133	0.721082960023114	0.471335047881605	0.729501047885622	Exon	DLPFC
e353550	ENSG00000146006.7	ENSG00000146006	LRRTM2	0.0218526613732602	3.77753943650921	0.721082653975012	0.471335235933829	0.729501047885622	Exon	DLPFC
e268398	ENSG00000283149.1	ENSG00000283149		0.0526573001544483	-2.3786693742044	0.721069143724448	0.471343537391429	0.729510580608562	Exon	DLPFC
e545700	ENSG00000119509.12	ENSG00000119509	INVS	-0.0422953745846933	-1.9711745143394	-0.721062947271138	0.471347344867845	0.729512997839358	Exon	DLPFC
e1024894	ENSG00000257591.5	ENSG00000257591	ZNF625	0.0333549189941521	-1.60151048267388	0.721059629017482	0.47134938381098	0.729512997839358	Exon	DLPFC
e670268	ENSG00000149582.15	ENSG00000149582	TMEM25	0.0320787802993687	-0.0659511214815015	0.721046142627155	0.471357670745206	0.729520524607489	Exon	DLPFC
e1034173	ENSG00000130475.14	ENSG00000130475	FCHO1	-0.0355790944341673	-0.613874847228989	-0.721044741592997	0.471358531638302	0.729520524607489	Exon	DLPFC
e442142	ENSG00000146733.13	ENSG00000146733	PSPH	0.0349568236055402	-1.6443668579884	0.721027532535286	0.471369106154572	0.729530841615779	Exon	DLPFC
e541161	ENSG00000135047.14	ENSG00000135047	CTSL	-0.027434892004868	0.839849393865751	-0.721024795638075	0.471370787918499	0.729530841615779	Exon	DLPFC
e559222	ENSG00000130714.15	ENSG00000130714	POMT1	0.0366155620246053	-1.78883571787744	0.721021418160254	0.471372863309888	0.729530841615779	Exon	DLPFC
e185294	ENSG00000127837.9	ENSG00000127837	AAMP	0.019693564963434	1.91221346320052	0.7210199472883	0.471373767132353	0.729530841615779	Exon	DLPFC
e1018749	ENSG00000099785.10	ENSG00000099785	MARCH2	0.019479637596118	2.78476645219973	0.721013679747294	0.471377618426254	0.729532477346168	Exon	DLPFC
e46271	ENSG00000137965.10	ENSG00000137965	IFI44	-0.0578695610547193	-1.1192178647683	-0.721011254390502	0.471379108770095	0.729532477346168	Exon	DLPFC
e1141005	ENSG00000100429.17	ENSG00000100429	HDAC10	-0.0539026729878018	-2.92881351013292	-0.720994698842639	0.471389281965202	0.729544906241399	Exon	DLPFC
e448488	ENSG00000186088.15	ENSG00000186088	GSAP	0.0321160396190963	-1.06066170045139	0.720988611147567	0.471393022814883	0.729545721746643	Exon	DLPFC
e55709	ENSG00000168679.17	ENSG00000168679	SLC16A4	0.0648851920021489	-2.94033144132061	0.7209868684188	0.47139409371359	0.729545721746643	Exon	DLPFC
e840895	ENSG00000140400.15	ENSG00000140400	MAN2C1	-0.0220350776253774	0.443218722489101	-0.720973288278538	0.47140243869266	0.729555321015024	Exon	DLPFC
e392451	ENSG00000231113.2	ENSG00000231113		-0.0284298509792549	-0.994564209754052	-0.720965196188435	0.471407411310729	0.729559344516369	Exon	DLPFC
e542642	ENSG00000127081.13	ENSG00000127081	ZNF484	0.0254488420951205	-0.051704108820035	0.720954498737038	0.471413984977138	0.729559344516369	Exon	DLPFC
e46049	ENSG00000162613.16	ENSG00000162613	FUBP1	0.0155746729182455	1.86390032131152	0.720952895082595	0.47141497043954	0.729559344516369	Exon	DLPFC
e1120394	ENSG00000099917.17	ENSG00000099917	MED15	0.0335274437313071	-1.38887877246882	0.720950020098885	0.47141673714991	0.729559344516369	Exon	DLPFC
e952198	ENSG00000136448.11	ENSG00000136448	NMT1	0.0162948130453783	2.04832143390641	0.720949558420833	0.471417020856694	0.729559344516369	Exon	DLPFC
e975271	ENSG00000267426.5	ENSG00000267426		-0.0474271044617473	-2.18574693592715	-0.720946518841527	0.47141888871755	0.729559344516369	Exon	DLPFC
e985837	ENSG00000079134.11	ENSG00000079134	THOC1	0.0265671827487384	0.342911479308802	0.720944652488774	0.471420035617523	0.729559344516369	Exon	DLPFC
e441098	ENSG00000132436.11	ENSG00000132436	FIGNL1	0.028621391608515	-0.800566820452073	0.720938079517387	0.47142407481304	0.729562279867593	Exon	DLPFC
e247252	ENSG00000114656.10	ENSG00000114656	KIAA1257	0.0614566226804461	-3.14536089518219	0.720913859056289	0.471438958837253	0.729581998259473	Exon	DLPFC
e870844	ENSG00000185164.14	ENSG00000185164	NOMO2	0.041478509007047	-0.333229828533984	0.720902707758293	0.471445811650987	0.729583162089389	Exon	DLPFC
e206133	ENSG00000131370.15	ENSG00000131370	SH3BP5	-0.0265384644433564	-0.159912320341627	-0.720893213075027	0.471451646467776	0.729583162089389	Exon	DLPFC
e346728	ENSG00000205302.6	ENSG00000205302	SNX2	-0.022162179340155	0.770655328320317	-0.72089223511711	0.471452247459581	0.729583162089389	Exon	DLPFC
e87357	ENSG00000116668.12	ENSG00000116668	SWT1	0.0331518441762712	-1.77157677845684	0.720885219919001	0.471456558574273	0.729583162089389	Exon	DLPFC
e16739	ENSG00000117305.14	ENSG00000117305	HMGCL	-0.023888358025039	0.931736472169621	-0.720884340876017	0.471457098782241	0.729583162089389	Exon	DLPFC
e738918	ENSG00000122966.14	ENSG00000122966	CIT	0.0388939372886743	0.556464493189478	0.720881774834145	0.471458675722181	0.729583162089389	Exon	DLPFC
e954948	ENSG00000108439.9	ENSG00000108439	PNPO	0.0216896036149666	0.186976345468013	0.720879872794798	0.471459844606713	0.729583162089389	Exon	DLPFC
e1028332	ENSG00000132017.10	ENSG00000132017	DCAF15	-0.0448803156056985	-2.37283508140448	-0.720879141507993	0.47146029401416	0.729583162089389	Exon	DLPFC
e1158214	ENSG00000181191.11	ENSG00000181191	PJA1	0.0358172704870532	-0.662130979497599	0.72087777131236	0.47146113605942	0.729583162089389	Exon	DLPFC
e1158216	ENSG00000181191.11	ENSG00000181191	PJA1	0.0358172704870532	-0.662130979497599	0.72087777131236	0.47146113605942	0.729583162089389	Exon	DLPFC
e482170	ENSG00000183117.18	ENSG00000183117	CSMD1	0.0331627646461112	1.18966901715638	0.720872926731336	0.471464113273435	0.729584453770034	Exon	DLPFC
e968785	ENSG00000171634.16	ENSG00000171634	BPTF	-0.0222747331692013	0.614165095307844	-0.720861366323541	0.471471217708621	0.72959127963547	Exon	DLPFC
e130701	ENSG00000115946.7	ENSG00000115946	PNO1	-0.0190716959068338	1.20787285586226	-0.720858702297656	0.47147285489104	0.72959127963547	Exon	DLPFC
e456586	ENSG00000166526.16	ENSG00000166526	ZNF3	-0.0447995741023826	-1.74934118179831	-0.720854235786878	0.471475599801208	0.72959127963547	Exon	DLPFC
e1053391	ENSG00000105409.16	ENSG00000105409	ATP1A3	0.0486920234576781	2.87549244231745	0.720847528833204	0.47147972160019	0.72959127963547	Exon	DLPFC
e186145	ENSG00000115568.15	ENSG00000115568	ZNF142	-0.0260934180701804	-0.869150016702161	-0.720844104987502	0.471481825752986	0.72959127963547	Exon	DLPFC
e830825	ENSG00000171914.15	ENSG00000171914	TLN2	0.0236498745629986	1.34019549518968	0.720840122949547	0.471484272954006	0.72959127963547	Exon	DLPFC
e985621	ENSG00000101557.14	ENSG00000101557	USP14	-0.0202079672672582	3.1412624379448	-0.720837866527023	0.471485659664027	0.72959127963547	Exon	DLPFC
e104293	ENSG00000059588.9	ENSG00000059588	TARBP1	-0.0482832127077299	-2.12329627466101	-0.720837858582667	0.471485664546325	0.72959127963547	Exon	DLPFC
e803767	ENSG00000197102.10	ENSG00000197102	DYNC1H1	0.0200605258280718	3.27834170864003	0.72082880638197	0.471491227701535	0.729596572772393	Exon	DLPFC
e30390	ENSG00000164010.13	ENSG00000164010	ERMAP	-0.0494792395104788	-2.77429856847866	-0.7208068280545	0.471504734938101	0.72961415866297	Exon	DLPFC
e1024378	ENSG00000130159.13	ENSG00000130159	ECSIT	0.0238337922926288	0.806781782735066	0.720800793281084	0.471508443770648	0.729616582251564	Exon	DLPFC
e461625	ENSG00000105821.14	ENSG00000105821	DNAJC2	0.0307165408807154	-0.887142046840788	0.720796770215868	0.47151091626271	0.729617092701979	Exon	DLPFC
e866390	ENSG00000153048.10	ENSG00000153048	CARHSP1	-0.0400451617735888	-1.32911917061831	-0.720791842026732	0.47151394503486	0.72961846393295	Exon	DLPFC
e612997	ENSG00000053918.15	ENSG00000053918	KCNQ1	-0.0662308726917598	-3.11235952699361	-0.720781657284054	0.471520204419873	0.729624834163913	Exon	DLPFC
e455999	ENSG00000197343.10	ENSG00000197343	ZNF655	0.0136808201105719	3.78468245586624	0.720773002049152	0.471525523829276	0.729629749836359	Exon	DLPFC
e78993	ENSG00000143252.14	ENSG00000143252	SDHC	0.0152944135336409	5.83737267336153	0.720756596163533	0.471535606792071	0.729642035560845	Exon	DLPFC
e1113859	ENSG00000241945.7	ENSG00000241945	PWP2	0.134056703191967	-3.26924725940835	0.720753110787214	0.471537748899655	0.729642035560845	Exon	DLPFC
e1045885	ENSG00000120784.15	ENSG00000120784	ZFP30	0.0328594244649827	-1.58538374988952	0.720746501118473	0.471541811207946	0.729645005899955	Exon	DLPFC
e155708	ENSG00000168702.17	ENSG00000168702	LRP1B	0.024581874338692	1.2695413852035	0.720725025302113	0.471555010397569	0.729658305773587	Exon	DLPFC
e277333	ENSG00000087274.16	ENSG00000087274	ADD1	-0.0210461851079855	0.661905051056228	-0.720723031164224	0.471556236019292	0.729658305773587	Exon	DLPFC
e418606	ENSG00000131018.22	ENSG00000131018	SYNE1	0.024815211989638	1.51054745199599	0.720722057205395	0.471556834627033	0.729658305773587	Exon	DLPFC
e437352	ENSG00000256646.7	ENSG00000256646		0.0668921047045883	-2.86752478307955	0.720712037760612	0.471562992732303	0.729664518878555	Exon	DLPFC
e618073	ENSG00000166471.10	ENSG00000166471	TMEM41B	-0.024615476178707	-0.0480653262518678	-0.720700475432627	0.471570099172725	0.729672199309739	Exon	DLPFC
e754016	ENSG00000172766.18	ENSG00000172766	NAA16	0.0275264997637588	-0.837545617541374	0.720695699609958	0.471573034507149	0.7296734256439	Exon	DLPFC
e873107	ENSG00000196678.13	ENSG00000196678	ERI2	0.0363920893582349	-1.74010119876138	0.720685863597902	0.471579079986432	0.729676719849308	Exon	DLPFC
e715685	ENSG00000166987.14	ENSG00000166987	MBD6	-0.0508584366499392	-2.58257828980301	-0.720682181015833	0.471581343412104	0.729676719849308	Exon	DLPFC
e906725	ENSG00000131148.8	ENSG00000131148	EMC8	-0.0353301962993356	-1.43861024813172	-0.720678258316858	0.471583754427464	0.729676719849308	Exon	DLPFC
e289809	ENSG00000128050.8	ENSG00000128050	PAICS	-0.0190106487664687	1.40718745269547	-0.720671576476289	0.471587861314581	0.729676719849308	Exon	DLPFC
e149706	ENSG00000144134.18	ENSG00000144134	RABL2A	-0.0523170286640591	-2.38221998297344	-0.720669970602345	0.471588848342432	0.729676719849308	Exon	DLPFC
e262075	ENSG00000177565.16	ENSG00000177565	TBL1XR1	0.0307929482124275	-0.694001518950299	0.720669128145726	0.47158936614701	0.729676719849308	Exon	DLPFC
e172994	ENSG00000115252.18	ENSG00000115252	PDE1A	-0.0391151103632471	0.421633091562144	-0.720667530985857	0.471590347820609	0.729676719849308	Exon	DLPFC
e1040685	ENSG00000126261.12	ENSG00000126261	UBA2	0.0222675790885237	1.00337395381145	0.720664345358352	0.471592305828616	0.729676719849308	Exon	DLPFC
e846070	ENSG00000156218.12	ENSG00000156218	ADAMTSL3	-0.0558072726940792	-2.77954296586433	-0.72064930403704	0.471601550858429	0.72968770881853	Exon	DLPFC
e483483	ENSG00000173273.15	ENSG00000173273	TNKS	-0.0218039858916632	0.104987662409444	-0.720638037070572	0.471608476076467	0.729695108364564	Exon	DLPFC
e547832	ENSG00000148154.9	ENSG00000148154	UGCG	0.0310683942461581	0.198805285096054	0.720598428288175	0.471632821980952	0.729728378684097	Exon	DLPFC
e146086	ENSG00000235597.1	ENSG00000235597	LINC01102	-0.029230724655561	0.0561283506896043	-0.720594796599414	0.471635054266869	0.729728378684097	Exon	DLPFC
e475283	ENSG00000197448.13	ENSG00000197448	GSTK1	-0.0195868429207387	0.322128866431568	-0.720589441075107	0.471638346151453	0.729728378684097	Exon	DLPFC
e551347	ENSG00000056586.15	ENSG00000056586	RC3H2	-0.0537321818569386	-2.51846263839871	-0.720589108200301	0.471638550760307	0.729728378684097	Exon	DLPFC
e148967	ENSG00000144136.10	ENSG00000144136	SLC20A1	0.043064731922089	-1.04558887244468	0.720584037333866	0.471641667686473	0.729728530319808	Exon	DLPFC
e703248	ENSG00000135472.8	ENSG00000135472	FAIM2	-0.0334504729790513	3.07799703526513	-0.720581976131387	0.471642934655847	0.729728530319808	Exon	DLPFC
e840234	ENSG00000178802.17	ENSG00000178802	MPI	0.0188971222967968	1.48554681923405	0.720574164262793	0.471647736432293	0.729730654414919	Exon	DLPFC
e862196	ENSG00000008517.16	ENSG00000008517	IL32	-0.0905737149912088	-3.05997436748037	-0.720570919246859	0.471649731077115	0.729730654414919	Exon	DLPFC
e55390	ENSG00000143093.14	ENSG00000143093	STRIP1	0.0229917481584986	-0.345475602403218	0.720566423816529	0.471652494333768	0.729730654414919	Exon	DLPFC
e162251	ENSG00000144290.16	ENSG00000144290	SLC4A10	-0.0454788430409035	-2.15892051889208	-0.720562772119246	0.471654738970151	0.729730654414919	Exon	DLPFC
e991930	ENSG00000134490.13	ENSG00000134490	TMEM241	0.0371135696084554	-1.08396206458805	0.720559213460589	0.471656926422957	0.729730654414919	Exon	DLPFC
e703213	ENSG00000167566.16	ENSG00000167566	NCKAP5L	0.050313717063881	-2.48351597316359	0.720558824969019	0.471657165223097	0.729730654414919	Exon	DLPFC
e834590	ENSG00000137764.19	ENSG00000137764	MAP2K5	-0.0246705724888753	-0.0216652065420544	-0.720534721256075	0.471671981557167	0.729750262118401	Exon	DLPFC
e800443	ENSG00000165949.12	ENSG00000165949	IFI27	-0.0612166562695344	-2.11785180292112	-0.720519274362006	0.471681476758546	0.729761637057328	Exon	DLPFC
e42752	ENSG00000162433.14	ENSG00000162433	AK4	0.0278678355477232	2.50142914151056	0.720498664106622	0.471694146041449	0.729777922648388	Exon	DLPFC
e347003	ENSG00000151292.17	ENSG00000151292	CSNK1G3	-0.0151622542644307	3.0740006159811	-0.720490792497291	0.471698984830116	0.729782093258368	Exon	DLPFC
e275386	ENSG00000159674.11	ENSG00000159674	SPON2	0.0647023045354304	-2.3005618664085	0.720473165038493	0.471709820775963	0.729789259437051	Exon	DLPFC
e284326	ENSG00000249863.2	ENSG00000249863		-0.0573402275613212	-3.00418159710463	-0.720469260698899	0.471712220868995	0.729789259437051	Exon	DLPFC
e145039	ENSG00000204634.12	ENSG00000204634	TBC1D8	-0.0394769567545375	-1.99478915923052	-0.720467171125142	0.471713505383861	0.729789259437051	Exon	DLPFC
e1045173	ENSG00000198453.12	ENSG00000198453	ZNF568	0.0220335131553707	0.992107871990551	0.720466985819983	0.471713619295815	0.729789259437051	Exon	DLPFC
e915359	ENSG00000141456.14	ENSG00000141456	PELP1	-0.0339406421550808	-0.542295935477049	-0.720462207960583	0.471716556376851	0.729789259437051	Exon	DLPFC
e1061908	ENSG00000063180.8	ENSG00000063180	CA11	0.0733323662699554	-3.06164396011168	0.720458474590614	0.471718851388673	0.729789259437051	Exon	DLPFC
e380206	ENSG00000204569.9	ENSG00000204569	PPP1R10	-0.0372092733831891	-2.02281305831751	-0.720456696146811	0.47171994465232	0.729789259437051	Exon	DLPFC
e830817	ENSG00000171914.15	ENSG00000171914	TLN2	-0.0249262466153068	1.6272853614478	-0.720448013351405	0.471725282251616	0.729789259437051	Exon	DLPFC
e1011798	ENSG00000105298.13	ENSG00000105298	CACTIN	0.0474350724291534	-2.33576496379833	0.720447052412352	0.471725872974444	0.729789259437051	Exon	DLPFC
e1036721	ENSG00000064490.13	ENSG00000064490	RFXANK	-0.0325087748207537	-0.922257034421373	-0.720442304814889	0.471728791494577	0.729789259437051	Exon	DLPFC
e85545	ENSG00000230124.6	ENSG00000230124	ACBD6	-0.0172229691439837	0.738007464360466	-0.720441886911385	0.471729048395478	0.729789259437051	Exon	DLPFC
e273650	ENSG00000186001.12	ENSG00000186001	LRCH3	-0.0321192959547732	-0.781132101656125	-0.720439420876615	0.47173056436078	0.729789259437051	Exon	DLPFC
e79618	ENSG00000162733.16	ENSG00000162733	DDR2	0.0424805279572126	-1.86323771503778	0.720435159162817	0.471733184204589	0.729789259437051	Exon	DLPFC
e779970	ENSG00000213741.8	ENSG00000213741	RPS29	0.0380002492593043	2.07120298954026	0.720425339970047	0.4717392204809	0.729789259437051	Exon	DLPFC
e313990	ENSG00000109756.8	ENSG00000109756	RAPGEF2	0.023660689478182	1.70463645614583	0.720421382392823	0.47174165338439	0.729789259437051	Exon	DLPFC
e83124	ENSG00000117592.8	ENSG00000117592	PRDX6	-0.0241382808423762	2.52191513818138	-0.720417284094766	0.471744172802726	0.729789259437051	Exon	DLPFC
e816461	ENSG00000128891.15	ENSG00000128891	C15orf57	0.085468220287955	-2.94453339853644	0.720414699310843	0.471745761795915	0.729789259437051	Exon	DLPFC
e34763	ENSG00000132128.16	ENSG00000132128	LRRC41	-0.0178221782701324	0.459260445941015	-0.720414634160006	0.471745801847362	0.729789259437051	Exon	DLPFC
e973839	ENSG00000266714.6	ENSG00000266714	MYO15B	-0.0559005595903641	-2.11129749913328	-0.720413005582706	0.471746803015109	0.729789259437051	Exon	DLPFC
e907601	ENSG00000172530.20	ENSG00000172530	BANP	-0.0434132824390812	-1.74477255740505	-0.720408800432985	0.471749388135954	0.729789259437051	Exon	DLPFC
e1165684	ENSG00000101938.14	ENSG00000101938	CHRDL1	0.0387174796968829	0.501220174617469	0.720407000569277	0.471750494606728	0.729789259437051	Exon	DLPFC
e169647	ENSG00000223960.6	ENSG00000223960		0.0380643767326419	-1.53664133089809	0.720402968407199	0.471752973393796	0.729789259437051	Exon	DLPFC
e828249	ENSG00000140262.17	ENSG00000140262	TCF12	-0.0347803129620296	0.508645584156833	-0.720402748955071	0.471753108303038	0.729789259437051	Exon	DLPFC
e1079707	ENSG00000101236.16	ENSG00000101236	RNF24	0.0335674495099096	-1.28180331917371	0.720398688868825	0.471755604264275	0.729789259437051	Exon	DLPFC
e907423	ENSG00000104731.13	ENSG00000104731	KLHDC4	0.0335072325021192	-1.79860663145432	0.720396101579945	0.471757194818722	0.729789259437051	Exon	DLPFC
e1008314	ENSG00000099622.13	ENSG00000099622	CIRBP	-0.0521993141468139	0.223774205620052	-0.720391551741803	0.471759991871644	0.729790271034828	Exon	DLPFC
e1122862	ENSG00000228315.11	ENSG00000228315	GUSBP11	0.0279332432392472	-0.720122132251104	0.720388018839887	0.47176216376043	0.729790315528621	Exon	DLPFC
e976376	ENSG00000175931.12	ENSG00000175931	UBE2O	0.0259394916739658	3.09911549739656	0.720381043736721	0.471766451795059	0.729793229319277	Exon	DLPFC
e953747	ENSG00000108433.15	ENSG00000108433	GOSR2	-0.0190586975778994	0.330472028335019	-0.720377283517341	0.47176876344737	0.729793229319277	Exon	DLPFC
e154202	ENSG00000197927.12	ENSG00000197927	C2orf27A	0.037771522008233	-1.40250155315682	0.720374496614211	0.471770476742692	0.729793229319277	Exon	DLPFC
e844010	ENSG00000058335.15	ENSG00000058335	RASGRF1	0.029224866173717	1.5932644437147	0.720363700637699	0.471777113782375	0.729800181018012	Exon	DLPFC
e858055	ENSG00000138834.12	ENSG00000138834	MAPK8IP3	0.0203288117873444	1.70512696979934	0.720355048552569	0.471782432859819	0.729805093884255	Exon	DLPFC
e273707	ENSG00000186001.12	ENSG00000186001	LRCH3	-0.0321362537041375	-0.781765695116657	-0.720337679465972	0.4717931110238	0.729818296694243	Exon	DLPFC
e787487	ENSG00000070182.18	ENSG00000070182	SPTB	0.0396986937413568	0.200821477306157	0.720331104206753	0.471797153395406	0.729818984585227	Exon	DLPFC
e907405	ENSG00000104731.13	ENSG00000104731	KLHDC4	0.0893549508202727	-3.32337083346247	0.720329983917677	0.471797842134385	0.729818984585227	Exon	DLPFC
e890713	ENSG00000205336.11	ENSG00000205336	ADGRG1	0.0380636300136303	-0.684703752764165	0.720316600997154	0.471806069820815	0.729828396552161	Exon	DLPFC
e874683	ENSG00000058600.15	ENSG00000058600	POLR3E	-0.0228127423575575	0.198576354359713	-0.720308089219695	0.471811302818259	0.729829597909799	Exon	DLPFC
e708365	ENSG00000139625.12	ENSG00000139625	MAP3K12	0.0241141274087805	0.447342153296153	0.72030332679089	0.471814230749258	0.729829597909799	Exon	DLPFC
e421237	ENSG00000112096.16	ENSG00000112096	SOD2	0.0336030886813362	2.52834022885779	0.720301654133673	0.471815259097708	0.729829597909799	Exon	DLPFC
e810679	ENSG00000128731.15	ENSG00000128731	HERC2	-0.0234325170007382	0.0475384636370452	-0.720301393361871	0.471815419420136	0.729829597909799	Exon	DLPFC
e922770	ENSG00000178971.13	ENSG00000178971	CTC1	-0.0384144413175382	-1.71897833889833	-0.720297772735433	0.471817645383326	0.729829725866951	Exon	DLPFC
e772808	ENSG00000100908.13	ENSG00000100908	EMC9	0.0372150387487104	-2.00369702911124	0.720274410026814	0.471832008929623	0.729844813243436	Exon	DLPFC
e750236	ENSG00000122033.14	ENSG00000122033	MTIF3	-0.0293745770266738	-0.389814801744426	-0.720271822889757	0.471833599533318	0.729844813243436	Exon	DLPFC
e347026	ENSG00000151292.17	ENSG00000151292	CSNK1G3	-0.0152274400815244	3.04887666567859	-0.720271449863061	0.471833828874965	0.729844813243436	Exon	DLPFC
e989566	ENSG00000154889.16	ENSG00000154889	MPPE1	0.0587641740473582	-2.05530296858046	0.720263553282314	0.47183868380963	0.729846180542726	Exon	DLPFC
e969047	ENSG00000196704.11	ENSG00000196704	AMZ2	-0.0182852293143311	1.57390356425419	-0.72026303998255	0.471838999394876	0.729846180542726	Exon	DLPFC
e918917	ENSG00000072778.19	ENSG00000072778	ACADVL	0.0222381598239391	0.987318469113582	0.720257081096877	0.471842663025605	0.729848532212226	Exon	DLPFC
e534860	ENSG00000183148.6	ENSG00000183148	ANKRD20A2	0.0626440813145406	-2.21693063254721	0.720251075683824	0.471846355278139	0.729850928132509	Exon	DLPFC
e301230	ENSG00000109320.11	ENSG00000109320	NFKB1	-0.032810341791362	-0.968295326631159	-0.720243371853123	0.471851091776495	0.72985493926088	Exon	DLPFC
e345859	ENSG00000172869.14	ENSG00000172869	DMXL1	0.0203467649091999	0.993946083325856	0.720232580737357	0.471857726455392	0.72986188642772	Exon	DLPFC
e810336	ENSG00000235518.2	ENSG00000235518		0.0575569511208296	-1.01402294002634	0.720227082560631	0.471861106907624	0.729863799969229	Exon	DLPFC
e640076	ENSG00000072518.20	ENSG00000072518	MARK2	0.0275016225375147	-0.11719437998284	0.720211391224953	0.471870754508759	0.729871181327058	Exon	DLPFC
e909489	ENSG00000158805.11	ENSG00000158805	ZNF276	-0.0404153118072636	-0.700112400531811	-0.720209352571385	0.471872007954777	0.729871181327058	Exon	DLPFC
e257230	ENSG00000163655.15	ENSG00000163655	GMPS	-0.016246754384332	1.1351649869174	-0.720208862794328	0.471872309089639	0.729871181327058	Exon	DLPFC
e657312	ENSG00000048649.13	ENSG00000048649	RSF1	0.0186277451588468	1.18170760996419	0.720204243457045	0.471875149251381	0.729872259097984	Exon	DLPFC
e504961	ENSG00000133739.15	ENSG00000133739	LRRCC1	-0.0380527632168653	-0.850773343812275	-0.720180515937111	0.47188973807204	0.729891508999121	Exon	DLPFC
e490360	ENSG00000221914.8	ENSG00000221914	PPP2R2A	-0.0229342032947678	0.642080117289136	-0.720173678553319	0.471893942070837	0.729892582128993	Exon	DLPFC
e664940	ENSG00000178202.12	ENSG00000178202	KDELC2	-0.0437286101305147	-2.41702219716736	-0.720168797144124	0.47189694344179	0.729892582128993	Exon	DLPFC
e1008789	ENSG00000115266.11	ENSG00000115266	APC2	-0.0251570125894289	0.325129002280174	-0.720166872010161	0.47189812712771	0.729892582128993	Exon	DLPFC
e1062831	ENSG00000221916.3	ENSG00000221916	C19orf73	0.0460503610612782	-2.13875623175913	0.720165443306758	0.471899005579901	0.729892582128993	Exon	DLPFC
e926471	ENSG00000141027.20	ENSG00000141027	NCOR1	0.0186718373030204	1.18943483845859	0.720159176318721	0.471902858909176	0.729895226846169	Exon	DLPFC
e530576	ENSG00000086102.18	ENSG00000086102	NFX1	0.0219596440442698	0.0270678638869081	0.720149798511032	0.471908624994022	0.729900829997385	Exon	DLPFC
e31016	ENSG00000198198.14	ENSG00000198198	SZT2	-0.035547926091377	-1.37873965487972	-0.720141549798738	0.471913696869967	0.729904205337101	Exon	DLPFC
e119408	ENSG00000158089.14	ENSG00000158089	GALNT14	0.0655547330478722	-3.0916187060066	0.720139277238886	0.47191509420145	0.729904205337101	Exon	DLPFC
e376704	ENSG00000146038.11	ENSG00000146038	DCDC2	0.0585125975090243	-2.74380246132227	0.720126160676362	0.471923159242038	0.729910262135474	Exon	DLPFC
e138270	ENSG00000115486.11	ENSG00000115486	GGCX	0.042234007151501	-1.95204440486288	0.720123951526091	0.471924517599841	0.729910262135474	Exon	DLPFC
e427640	ENSG00000106346.11	ENSG00000106346	USP42	-0.0202224172732607	0.619944627029531	-0.720122450378318	0.47192544062375	0.729910262135474	Exon	DLPFC
e395173	ENSG00000069122.18	ENSG00000069122	ADGRF5	-0.0287305980520125	0.523936905852982	-0.720117337154353	0.471928584644154	0.729911809630489	Exon	DLPFC
e629443	ENSG00000110492.15	ENSG00000110492	MDK	-0.0584402459982386	-1.30378178761079	-0.720110119331939	0.471933022760299	0.729915358625034	Exon	DLPFC
e1094800	ENSG00000062598.17	ENSG00000062598	ELMO2	-0.0156821246708217	0.907121134043141	-0.72010591962254	0.471935605100754	0.729916037364319	Exon	DLPFC
e1105613	ENSG00000198862.13	ENSG00000198862	LTN1	0.0247557127615321	0.63141776765373	0.720095472964134	0.471942028633554	0.729922657024825	Exon	DLPFC
e877691	ENSG00000188603.17	ENSG00000188603	CLN3	-0.0327982356189676	-1.04989152987972	-0.720085196323467	0.471948347671571	0.729928000537368	Exon	DLPFC
e482241	ENSG00000183117.18	ENSG00000183117	CSMD1	0.0331249023399528	1.1896488228971	0.720082882194582	0.471949770620495	0.729928000537368	Exon	DLPFC
e142625	ENSG00000135976.16	ENSG00000135976	ANKRD36	0.0199457853895905	1.19868530051335	0.720076817629086	0.471953499709687	0.729930452785924	Exon	DLPFC
e794114	ENSG00000119685.19	ENSG00000119685	TTLL5	-0.0276067877884598	-0.316655625514023	-0.720067542145487	0.471959203217542	0.729935958664235	Exon	DLPFC
e408975	ENSG00000196591.11	ENSG00000196591	HDAC2	0.0249598327820451	0.31087131272838	0.7200571743602	0.471965578428382	0.729939759157714	Exon	DLPFC
e137532	ENSG00000115423.18	ENSG00000115423	DNAH6	0.0461791152313017	-1.90819883295625	0.720056573898918	0.47196594765694	0.729939759157714	Exon	DLPFC
e982122	ENSG00000185359.12	ENSG00000185359	HGS	-0.0481646853285774	-2.19831036306465	-0.720046261755981	0.471972288703	0.729946250927099	Exon	DLPFC
e1070036	ENSG00000170954.11	ENSG00000170954	ZNF415	0.0459956624620424	-2.01434654324715	0.720041238824745	0.471975377373764	0.729947712578701	Exon	DLPFC
e210728	ENSG00000163539.16	ENSG00000163539	CLASP2	-0.0427415001784281	-1.91615661401346	-0.720035958128512	0.471978624559898	0.729949419372624	Exon	DLPFC
e463086	ENSG00000105851.10	ENSG00000105851	PIK3CG	-0.0630605927078442	-3.01643797114652	-0.720024788529221	0.471985492969181	0.729956726611727	Exon	DLPFC
e510494	ENSG00000048392.11	ENSG00000048392	RRM2B	0.0264582378395889	1.16939017771674	0.720019161673221	0.471988953056064	0.729958762612778	Exon	DLPFC
e404626	ENSG00000135341.17	ENSG00000135341	MAP3K7	0.0153055362144811	0.764543129419056	0.720012334226233	0.471993151433602	0.72996078263291	Exon	DLPFC
e161004	ENSG00000144283.21	ENSG00000144283	PKP4	-0.0327062996126372	1.52379940330842	-0.720010065644843	0.471994546448809	0.72996078263291	Exon	DLPFC
e416586	ENSG00000118495.18	ENSG00000118495	PLAGL1	-0.0468034731208501	-2.3140195096517	-0.720004312427321	0.471998084276098	0.729962071502378	Exon	DLPFC
e328739	ENSG00000170571.11	ENSG00000170571	EMB	0.0334425991365488	-1.05353982225705	0.72000173845035	0.471999667097062	0.729962071502378	Exon	DLPFC
e1069886	ENSG00000170949.17	ENSG00000170949	ZNF160	-0.0231063442973329	0.664860771153747	-0.719998019028281	0.47200195429413	0.729962293530814	Exon	DLPFC
e1077273	ENSG00000196476.11	ENSG00000196476	C20orf96	0.0493983576051195	-2.7720862372862	0.719970749715257	0.472018723294362	0.729984911909931	Exon	DLPFC
e500795	ENSG00000185728.16	ENSG00000185728	YTHDF3	0.026833992388448	-0.925782841552497	0.719959784525933	0.472025466324392	0.729989990083105	Exon	DLPFC
e490647	ENSG00000120899.17	ENSG00000120899	PTK2B	0.045381020066876	1.87265468138718	0.719957853723925	0.472026653674291	0.729989990083105	Exon	DLPFC
e1078177	ENSG00000125834.12	ENSG00000125834	STK35	-0.0219603520817392	1.35912057326334	-0.719954952072381	0.472028438052833	0.729989990083105	Exon	DLPFC
e282732	ENSG00000152990.13	ENSG00000152990	ADGRA3	-0.0393772248070649	2.27274816613139	-0.719949218940054	0.472031963669189	0.729992127181219	Exon	DLPFC
e355119	ENSG00000113108.18	ENSG00000113108	APBB3	0.0266391873119603	-0.356069665071197	0.719935721756065	0.472040263882716	0.730001648087258	Exon	DLPFC
e831739	ENSG00000103657.13	ENSG00000103657	HERC1	0.0234554973869453	0.532202768547255	0.719924580854287	0.472047115140352	0.730004296331144	Exon	DLPFC
e643505	ENSG00000014216.15	ENSG00000014216	CAPN1	0.0249609594585653	0.172841975639571	0.719924114207613	0.472047402112631	0.730004296331144	Exon	DLPFC
e295869	ENSG00000249242.7	ENSG00000249242	TMEM150C	0.0255391662747648	0.0686775474496896	0.719922479216386	0.472048407578948	0.730004296331144	Exon	DLPFC
e239130	ENSG00000163507.13	ENSG00000163507	KIAA1524	0.0434439069845268	-2.05692242860013	0.71991152814091	0.472055142164005	0.73001139583711	Exon	DLPFC
e324176	ENSG00000133401.15	ENSG00000133401	PDZD2	-0.0288283660113334	-0.016523000682405	-0.719907266520911	0.472057762947671	0.730012133504323	Exon	DLPFC
e746190	ENSG00000177169.9	ENSG00000177169	ULK1	0.0433113967117077	-0.75391878114099	0.719879188426255	0.472075030435066	0.730032206093212	Exon	DLPFC
e746209	ENSG00000177169.9	ENSG00000177169	ULK1	0.0433113967117077	-0.75391878114099	0.719879188426255	0.472075030435066	0.730032206093212	Exon	DLPFC
e34916	ENSG00000117480.15	ENSG00000117480	FAAH	-0.0283077493751332	0.0864733583616502	-0.719868926190859	0.472081341599386	0.73003865055482	Exon	DLPFC
e919573	ENSG00000132522.15	ENSG00000132522	GPS2	0.0284052695230369	0.23124929313007	0.719863711303167	0.472084548717081	0.730040079058326	Exon	DLPFC
e797481	ENSG00000140025.15	ENSG00000140025	EFCAB11	0.0290246292728414	0.684498382081299	0.719860452172209	0.472086553064846	0.730040079058326	Exon	DLPFC
e640746	ENSG00000110011.13	ENSG00000110011	DNAJC4	0.028734533822131	-0.567583103585193	0.719854942070159	0.472089941758266	0.730042004074273	Exon	DLPFC
e398925	ENSG00000112280.15	ENSG00000112280	COL9A1	0.0523427389835421	-2.28809334983707	0.719843354728438	0.472097067976667	0.730047297592983	Exon	DLPFC
e1034172	ENSG00000130475.14	ENSG00000130475	FCHO1	-0.0338297567198267	-0.486048938496909	-0.719842404069821	0.472097652634624	0.730047297592983	Exon	DLPFC
e593452	ENSG00000119969.14	ENSG00000119969	HELLS	-0.0278786055216212	0.202547632898111	-0.71983818880968	0.472100245037331	0.730047991179168	Exon	DLPFC
e689739	ENSG00000111348.8	ENSG00000111348	ARHGDIB	-0.0794051343293265	-3.21589184295116	-0.719825460361291	0.472108073134404	0.730056672991669	Exon	DLPFC
e596467	ENSG00000014919.12	ENSG00000014919	COX15	-0.0157960542266798	2.65873100297524	-0.719822088083946	0.472110147123848	0.730056672991669	Exon	DLPFC
e852196	ENSG00000168904.14	ENSG00000168904	LRRC28	0.0362152204882424	-0.863857465940535	0.719815298429118	0.472114322855133	0.730059814925536	Exon	DLPFC
e305930	ENSG00000145390.11	ENSG00000145390	USP53	-0.0337534405629969	-1.01840671066724	-0.719810750914589	0.472117119650664	0.730060824506212	Exon	DLPFC
e363255	ENSG00000113312.10	ENSG00000113312	TTC1	0.0204905496630614	1.18281455030788	0.719802185044124	0.472122387825466	0.730065655690875	Exon	DLPFC
e457724	ENSG00000242294.6	ENSG00000242294	STAG3L5P	0.031221405015777	0.787369843716485	0.71979509907011	0.47212674586012	0.730066413139135	Exon	DLPFC
e273846	ENSG00000114473.13	ENSG00000114473	IQCG	0.0296356276966094	-0.553106704692266	0.719794416706332	0.472127165530487	0.730066413139135	Exon	DLPFC
e613484	ENSG00000110619.16	ENSG00000110619	CARS	-0.0631336153330765	-2.894389863894	-0.719787302503165	0.472131540951253	0.730069863742718	Exon	DLPFC
e434175	ENSG00000106100.10	ENSG00000106100	NOD1	0.0528271940320661	-2.74520655265861	0.719782575648078	0.472134448102999	0.730070302889985	Exon	DLPFC
e695808	ENSG00000139132.14	ENSG00000139132	FGD4	-0.026195302444321	0.0519189467567155	-0.719773975095519	0.472139737715441	0.730070302889985	Exon	DLPFC
e870436	ENSG00000244257.5	ENSG00000244257	PKD1P1	0.092485803910074	-2.80743810333532	0.719772207458559	0.472140824872264	0.730070302889985	Exon	DLPFC
e167194	ENSG00000128708.12	ENSG00000128708	HAT1	0.047410135629234	-2.05885710479934	0.719769411167902	0.472142544688909	0.730070302889985	Exon	DLPFC
e167205	ENSG00000128708.12	ENSG00000128708	HAT1	0.047410135629234	-2.05885710479934	0.719769411167902	0.472142544688909	0.730070302889985	Exon	DLPFC
e28912	ENSG00000084073.8	ENSG00000084073	ZMPSTE24	-0.0175336698389225	3.15530144314988	-0.719754492764668	0.472151720087727	0.730081175516494	Exon	DLPFC
e1024389	ENSG00000130159.13	ENSG00000130159	ECSIT	0.0238081345795873	0.807412408827669	0.719745817761811	0.472157055597598	0.730086110508111	Exon	DLPFC
e1140452	ENSG00000182858.13	ENSG00000182858	ALG12	-0.0307078746401249	-0.995288557249439	-0.719731965683772	0.472165575306503	0.730095822365474	Exon	DLPFC
e736447	ENSG00000089169.14	ENSG00000089169	RPH3A	0.041486956997584	2.22896963478154	0.719726789505478	0.472168758932423	0.730095822365474	Exon	DLPFC
e178072	ENSG00000240344.8	ENSG00000240344	PPIL3	-0.0270911608822873	-0.1743477203123	-0.719724005242737	0.472170471407527	0.730095822365474	Exon	DLPFC
e990336	ENSG00000101639.18	ENSG00000101639	CEP192	-0.023422598813377	0.344745473384865	-0.719721662235927	0.472171912488565	0.730095822365474	Exon	DLPFC
e572173	ENSG00000078403.16	ENSG00000078403	MLLT10	0.0292168472016268	-1.25764268967989	0.719714299293137	0.472176441128562	0.730099509561657	Exon	DLPFC
e661075	ENSG00000166004.14	ENSG00000166004	CEP295	0.0236745839970237	-0.0546009171858836	0.719710568993041	0.472178735490236	0.730099742002861	Exon	DLPFC
e421285	ENSG00000112096.16	ENSG00000112096	SOD2	0.0340489335761351	3.22972440909193	0.719700634147473	0.472184846055221	0.730100518883184	Exon	DLPFC
e225297	ENSG00000088538.12	ENSG00000088538	DOCK3	0.0254344594788494	1.29608036138955	0.719698721704545	0.472186022334873	0.730100518883184	Exon	DLPFC
e927657	ENSG00000154803.12	ENSG00000154803	FLCN	-0.0247358556888022	0.803266144841263	-0.719693175992564	0.47218943332591	0.730100518883184	Exon	DLPFC
e917978	ENSG00000256806.4	ENSG00000256806	C17orf100	-0.0268658671842961	-1.00192925366358	-0.719684433634742	0.472194810499807	0.730100518883184	Exon	DLPFC
e693950	ENSG00000110841.13	ENSG00000110841	PPFIBP1	-0.0219822545157531	0.618254363006337	-0.719679685104969	0.47219773119866	0.730100518883184	Exon	DLPFC
e656131	ENSG00000062282.14	ENSG00000062282	DGAT2	0.0353026423510058	0.573196302105908	0.719674676022909	0.472200812167375	0.730100518883184	Exon	DLPFC
e123737	ENSG00000152527.13	ENSG00000152527	PLEKHH2	0.0475745109549252	-2.33384262023246	0.719671923998654	0.472202504877584	0.730100518883184	Exon	DLPFC
e954629	ENSG00000006025.11	ENSG00000006025	OSBPL7	0.0237063330371308	0.0977581568712978	0.71967140787216	0.472202822336128	0.730100518883184	Exon	DLPFC
e954640	ENSG00000006025.11	ENSG00000006025	OSBPL7	0.0237063330371308	0.0977581568712978	0.71967140787216	0.472202822336128	0.730100518883184	Exon	DLPFC
e954686	ENSG00000006025.11	ENSG00000006025	OSBPL7	0.0237063330371308	0.0977581568712978	0.71967140787216	0.472202822336128	0.730100518883184	Exon	DLPFC
e954702	ENSG00000006025.11	ENSG00000006025	OSBPL7	0.0237063330371308	0.0977581568712978	0.71967140787216	0.472202822336128	0.730100518883184	Exon	DLPFC
e816896	ENSG00000166140.17	ENSG00000166140	ZFYVE19	-0.0399891049783846	-1.74290525578753	-0.719659919327199	0.472209888728922	0.730108129591243	Exon	DLPFC
e6104	ENSG00000116254.17	ENSG00000116254	CHD5	0.0439342216998614	0.835037517629454	0.719641900395022	0.472220971960673	0.730121950844435	Exon	DLPFC
e668182	ENSG00000109917.10	ENSG00000109917	ZPR1	0.017930032725214	0.389163412280403	0.719631778795234	0.472227197699938	0.730127280691083	Exon	DLPFC
e470598	ENSG00000158623.14	ENSG00000158623	COPG2	-0.03653376134927	-0.22549059882718	-0.719629324422336	0.472228707377783	0.730127280691083	Exon	DLPFC
e831325	ENSG00000138613.13	ENSG00000138613	APH1B	-0.0330582557605118	-0.912305649121969	-0.719625664049408	0.472230958867805	0.730127446704434	Exon	DLPFC
e333087	ENSG00000069020.18	ENSG00000069020	MAST4	-0.0539067416658825	-2.91556422517496	-0.719598616435269	0.472247595999685	0.730149854596173	Exon	DLPFC
e709529	ENSG00000161638.10	ENSG00000161638	ITGA5	-0.0824456884266907	-3.17343060120695	-0.719592453888933	0.472251386660198	0.730152400231788	Exon	DLPFC
e237131	ENSG00000168386.18	ENSG00000168386	FILIP1L	0.0657812508594858	-2.69002916062183	0.719587990221041	0.472254132329517	0.73015333018071	Exon	DLPFC
e377642	ENSG00000010704.18	ENSG00000010704	HFE	-0.0469429034508474	-1.09508890395652	-0.719581696419796	0.472258003756418	0.730155610100783	Exon	DLPFC
e590039	ENSG00000122359.17	ENSG00000122359	ANXA11	0.0397417780070915	-1.33203708810585	0.719575145807069	0.472262033171186	0.730155610100783	Exon	DLPFC
e144622	ENSG00000144218.18	ENSG00000144218	AFF3	-0.0364831701151605	-0.850608992219135	-0.719575135434659	0.472262039551481	0.730155610100783	Exon	DLPFC
e318638	ENSG00000154556.17	ENSG00000154556	SORBS2	0.0418318874307969	-1.77687459739622	0.719570469902908	0.47226490942632	0.73015673204923	Exon	DLPFC
e902856	ENSG00000168411.13	ENSG00000168411	RFWD3	-0.0462099105865785	-2.44056652553085	-0.719560533851489	0.472271021349997	0.730162866413756	Exon	DLPFC
e323516	ENSG00000154162.14	ENSG00000154162	CDH12	0.0559629810411923	-0.876525807561678	0.719550331612121	0.472277297058337	0.730167867886478	Exon	DLPFC
e502611	ENSG00000140396.12	ENSG00000140396	NCOA2	0.034649107290725	-0.893549924014101	0.719548303228123	0.472278544784645	0.730167867886478	Exon	DLPFC
e351347	ENSG00000145833.15	ENSG00000145833	DDX46	-0.0192970243895652	0.75848857266962	-0.719534653133725	0.47228694145811	0.730177109896993	Exon	DLPFC
e1118039	ENSG00000274602.4	ENSG00000274602	PI4KAP1	0.0814763235416193	-2.49836365730006	0.719531613730895	0.472288811117453	0.730177109896993	Exon	DLPFC
e110523	ENSG00000134313.14	ENSG00000134313	KIDINS220	0.0157871502624837	1.8781339223668	0.719527424019379	0.472291388384806	0.730177779336616	Exon	DLPFC
e56411	ENSG00000116455.13	ENSG00000116455	WDR77	-0.0293002661955926	-0.854151097888604	-0.71952141645299	0.472295083904543	0.730180177616708	Exon	DLPFC
e220423	ENSG00000177479.19	ENSG00000177479	ARIH2	0.0223836212104144	-0.0773231633340407	0.719516161119167	0.472298316705883	0.730181780122164	Exon	DLPFC
e895594	ENSG00000159714.10	ENSG00000159714	ZDHHC1	0.0555990705434099	-2.68565891063815	0.719512759854342	0.472300408989293	0.730181780122164	Exon	DLPFC
e1081881	ENSG00000101247.17	ENSG00000101247	NDUFAF5	0.0264209163147456	-0.235103072456351	0.719497026476415	0.472310087421944	0.730189301239997	Exon	DLPFC
e784204	ENSG00000100567.12	ENSG00000100567	PSMA3	0.0235794788689267	0.561430837339552	0.71949602725527	0.472310702099409	0.730189301239997	Exon	DLPFC
e28137	ENSG00000243970.1	ENSG00000243970	PPIEL	0.036245544462889	-1.39027132837681	0.719494394115551	0.472311706737009	0.730189301239997	Exon	DLPFC
e504021	ENSG00000104427.11	ENSG00000104427	ZC2HC1A	0.0218173476862208	0.61192436260173	0.719483672382232	0.47231830231744	0.73019577896354	Exon	DLPFC
e49597	ENSG00000067208.14	ENSG00000067208	EVI5	-0.018362006513583	1.78184395528803	-0.719480050780381	0.472320530193196	0.73019577896354	Exon	DLPFC
e953494	ENSG00000176681.14	ENSG00000176681	LRRC37A	-0.0761118257090222	-3.16643547742781	-0.719467809746258	0.472328060468501	0.73019577896354	Exon	DLPFC
e282733	ENSG00000152990.13	ENSG00000152990	ADGRA3	-0.0515578886619716	-0.0085981275250887	-0.719467681389347	0.472328139429737	0.73019577896354	Exon	DLPFC
e1043122	ENSG00000272333.5	ENSG00000272333	KMT2B	-0.0451134027794767	-1.56173526736889	-0.719466990650535	0.4723285643512	0.73019577896354	Exon	DLPFC
e651248	ENSG00000085733.15	ENSG00000085733	CTTN	-0.0199455449755772	1.19139480783952	-0.719466668292192	0.472328762656299	0.73019577896354	Exon	DLPFC
e87715	ENSG00000047410.13	ENSG00000047410	TPR	0.0216688279702737	1.64071160222547	0.719442929609702	0.472343366102102	0.730215040042876	Exon	DLPFC
e412359	ENSG00000079819.17	ENSG00000079819	EPB41L2	0.0217972505173175	1.72730627198125	0.719434319357404	0.472348662976435	0.730219913600972	Exon	DLPFC
e539646	ENSG00000196781.14	ENSG00000196781	TLE1	-0.0394417293804604	-1.29534119457093	-0.719423107419603	0.472355560410742	0.730226918236615	Exon	DLPFC
e315725	ENSG00000109576.13	ENSG00000109576	AADAT	0.0295633417553896	-1.29433268821922	0.719417747845963	0.472358857568505	0.730226918236615	Exon	DLPFC
e442351	ENSG00000129103.17	ENSG00000129103	SUMF2	-0.0348308812852694	-0.24347772686136	-0.719416496790034	0.472359627207821	0.730226918236615	Exon	DLPFC
e485094	ENSG00000249258.2	ENSG00000249258		-0.0501509056916025	-0.936540915242947	-0.719400196051758	0.472369655351313	0.73022979933671	Exon	DLPFC
e131937	ENSG00000179818.13	ENSG00000179818	PCBP1-AS1	0.024263650866494	-0.183644154664724	0.719396999155232	0.472371622082003	0.73022979933671	Exon	DLPFC
e990103	ENSG00000101624.10	ENSG00000101624	CEP76	0.0358319440899693	-1.02822988245076	0.71939680585074	0.472371741003069	0.73022979933671	Exon	DLPFC
e1100039	ENSG00000130706.12	ENSG00000130706	ADRM1	-0.031139480347766	0.417460232702821	-0.719396565196002	0.472371889054063	0.73022979933671	Exon	DLPFC
e600086	ENSG00000108039.17	ENSG00000108039	XPNPEP1	0.0139006337336609	1.65379261429589	0.719396038656085	0.472372212981947	0.73022979933671	Exon	DLPFC
e843990	ENSG00000103811.15	ENSG00000103811	CTSH	-0.0437098734334027	0.549939831602762	-0.7193748011729	0.47238527840528	0.730246681802954	Exon	DLPFC
e527175	ENSG00000107186.16	ENSG00000107186	MPDZ	0.0154003645733113	1.48819938645741	0.719369844800057	0.472388327623485	0.730248080425612	Exon	DLPFC
e189953	ENSG00000135905.18	ENSG00000135905	DOCK10	-0.041685043918018	-0.726175761756358	-0.719349364958453	0.472400927175603	0.730263060696447	Exon	DLPFC
e617776	ENSG00000175348.10	ENSG00000175348	TMEM9B	-0.0169248957621854	1.19984144312303	-0.719347121823002	0.472402307202552	0.730263060696447	Exon	DLPFC
e404545	ENSG00000118412.12	ENSG00000118412	CASP8AP2	0.0276061167981248	-0.111142438382553	0.719336180839446	0.472409038371571	0.730267528314378	Exon	DLPFC
e897945	ENSG00000279649.1	ENSG00000279649		-0.0473474236436723	-1.34382238041738	-0.719335452720263	0.472409486330738	0.730267528314378	Exon	DLPFC
e138747	ENSG00000115525.16	ENSG00000115525	ST3GAL5	-0.0208512649288495	0.253369571684273	-0.719324773529579	0.472416056492785	0.73027436958723	Exon	DLPFC
e83687	ENSG00000152061.23	ENSG00000152061	RABGAP1L	-0.0496506705365859	-2.9586788612968	-0.719310729329506	0.472424696987617	0.730284411163592	Exon	DLPFC
e153373	ENSG00000136718.9	ENSG00000136718	IMP4	0.0583598574491654	-2.67742285553689	0.719306647131492	0.472427208518422	0.730284978405386	Exon	DLPFC
e54491	ENSG00000143106.12	ENSG00000143106	PSMA5	0.0205825549062607	1.0395828161547	0.719267315586663	0.472451407229645	0.730316738099508	Exon	DLPFC
e116357	ENSG00000084693.15	ENSG00000084693	AGBL5	0.0416575453647478	-2.37162835158895	0.719264780959948	0.472452966680843	0.730316738099508	Exon	DLPFC
e907806	ENSG00000158545.15	ENSG00000158545	ZC3H18	-0.0387489221627766	-1.60324527057934	-0.719262516438912	0.472454359949573	0.730316738099508	Exon	DLPFC
e106818	ENSG00000054282.15	ENSG00000054282	SDCCAG8	0.0178884222767585	1.0935139090045	0.719259309898048	0.47245633280911	0.730316738099508	Exon	DLPFC
e897976	ENSG00000132600.16	ENSG00000132600	PRMT7	-0.0228802746432177	-0.102379672484826	-0.719234771508503	0.472471430474028	0.730336760572685	Exon	DLPFC
e238515	ENSG00000242759.6	ENSG00000242759	LINC00882	0.0224239146266206	-0.0036524944291115	0.719226143969111	0.472476738778972	0.730339952413493	Exon	DLPFC
e11293	ENSG00000116786.11	ENSG00000116786	PLEKHM2	0.0215555162864217	3.24543345471404	0.719224443838939	0.472477784829596	0.730339952413493	Exon	DLPFC
e153675	ENSG00000240253.5	ENSG00000240253	FAR2P3	0.0833855910109436	-3.14973751792883	0.719213999553752	0.472484210983892	0.730346570445811	Exon	DLPFC
e1007094	ENSG00000182087.12	ENSG00000182087	TMEM259	-0.0369713498809182	-1.21209027733451	-0.719197889750666	0.472494123109842	0.730358576864529	Exon	DLPFC
e253873	ENSG00000120756.12	ENSG00000120756	PLS1	0.054103382323398	-2.45481827061919	0.719184927459192	0.472502098701477	0.730366129056371	Exon	DLPFC
e911675	ENSG00000197879.14	ENSG00000197879	MYO1C	-0.0505467424758757	-2.9091970007501	-0.719178062400185	0.472506322746139	0.730366129056371	Exon	DLPFC
e1014867	ENSG00000174886.12	ENSG00000174886	NDUFA11	0.0245139636409639	2.01058367613356	0.719174059011358	0.472508786025677	0.730366129056371	Exon	DLPFC
e565381	ENSG00000148399.12	ENSG00000148399	DPH7	-0.0346901172822961	-1.52389350114875	-0.719173706283722	0.472509003058838	0.730366129056371	Exon	DLPFC
e393506	ENSG00000124574.14	ENSG00000124574	ABCC10	-0.0280020014066311	-0.771643406832719	-0.719172520014009	0.47250973297048	0.730366129056371	Exon	DLPFC
e425383	ENSG00000164880.15	ENSG00000164880	INTS1	-0.0416649531475299	-0.979204092396217	-0.719164241828925	0.472514826554339	0.730370353810479	Exon	DLPFC
e441094	ENSG00000132436.11	ENSG00000132436	FIGNL1	0.02739354109549	-0.704801183328049	0.71915480539424	0.472520632848533	0.730370353810479	Exon	DLPFC
e1182751	ENSG00000198938.2	ENSG00000198938	MT-CO3	0.0260027601011286	10.7990653451677	0.719154050930634	0.472521097076165	0.730370353810479	Exon	DLPFC
e929348	ENSG00000177302.14	ENSG00000177302	TOP3A	0.0461590301227117	-2.29063726816497	0.719151473190528	0.472522683182654	0.730370353810479	Exon	DLPFC
e575188	ENSG00000165322.17	ENSG00000165322	ARHGAP12	0.0180359958438716	3.64417003713466	0.719144962350334	0.472526689373834	0.730370353810479	Exon	DLPFC
e968271	ENSG00000154229.11	ENSG00000154229	PRKCA	0.0174239958827638	1.28398460498612	0.719144935999843	0.472526705587617	0.730370353810479	Exon	DLPFC
e838265	ENSG00000103855.17	ENSG00000103855	CD276	-0.0458617047889738	-1.71293903542426	-0.71914367746357	0.472527479980932	0.730370353810479	Exon	DLPFC
e442271	ENSG00000129103.17	ENSG00000129103	SUMF2	0.023521019434595	0.978264391563675	0.719123896972191	0.472539651260095	0.730385851296553	Exon	DLPFC
e930674	ENSG00000072134.15	ENSG00000072134	EPN2	-0.0469743859020259	-2.13725100373017	-0.719115378226584	0.472544893045315	0.730390638045812	Exon	DLPFC
e21714	ENSG00000134644.15	ENSG00000134644	PUM1	0.0165133465672441	1.70198181080757	0.719082873043297	0.472564894547166	0.730416261059858	Exon	DLPFC
e1040378	ENSG00000153885.14	ENSG00000153885	KCTD15	0.0233469798919114	2.80819315588166	0.719077676120545	0.472568092427028	0.730416261059858	Exon	DLPFC
e782765	ENSG00000198554.11	ENSG00000198554	WDHD1	0.0458267075595491	-2.40618177770577	0.719077419685033	0.472568250222633	0.730416261059858	Exon	DLPFC
e616990	ENSG00000166405.14	ENSG00000166405	RIC3	0.0340412227223955	-0.924607171005521	0.719074494250527	0.472570050368147	0.730416261059858	Exon	DLPFC
e167561	ENSG00000091428.17	ENSG00000091428	RAPGEF4	0.0207390908270666	3.30202585162185	0.719070259680424	0.472572656087745	0.730416973211034	Exon	DLPFC
e268678	ENSG00000163918.10	ENSG00000163918	RFC4	0.0314471751193559	-1.04304541921922	0.71905997356739	0.472578985624342	0.730422598192317	Exon	DLPFC
e526015	ENSG00000096968.13	ENSG00000096968	JAK2	0.0246430830888797	-0.346567952082481	0.719054717899674	0.472582219705784	0.730422598192317	Exon	DLPFC
e868386	ENSG00000140694.16	ENSG00000140694	PARN	0.0232163731539157	0.853324166603839	0.719053888066422	0.472582730345792	0.730422598192317	Exon	DLPFC
e766670	ENSG00000129566.12	ENSG00000129566	TEP1	-0.0566484113663975	-2.85485811827436	-0.719037003532636	0.472593120352966	0.730435341621153	Exon	DLPFC
e124560	ENSG00000116016.13	ENSG00000116016	EPAS1	-0.0402838312258359	-1.22705678530092	-0.719031123497365	0.472596738700391	0.730437618770206	Exon	DLPFC
e274318	ENSG00000174227.15	ENSG00000174227	PIGG	0.0210730764113568	1.46127877997439	0.719013611734183	0.472607514856296	0.730448560187822	Exon	DLPFC
e114099	ENSG00000115129.13	ENSG00000115129	TP53I3	0.0620478533030551	-2.67887983613365	0.71901264790167	0.472608107970674	0.730448560187822	Exon	DLPFC
e154808	ENSG00000121988.17	ENSG00000121988	ZRANB3	-0.040721104197498	-2.04384036460806	-0.719008730760134	0.472610518469399	0.730448970440533	Exon	DLPFC
e522981	ENSG00000071894.15	ENSG00000071894	CPSF1	-0.0293902531519895	-0.399498115320178	-0.719002086587283	0.472614607122038	0.730451974369068	Exon	DLPFC
e863749	ENSG00000103426.12	ENSG00000103426	CORO7-PAM16	-0.0435940221126729	-1.52554697346737	-0.718993136437001	0.472620114844644	0.730457171511377	Exon	DLPFC
e315981	ENSG00000164106.7	ENSG00000164106	SCRG1	-0.0332425242146939	3.46163106012354	-0.718986633504053	0.472624116626616	0.730460041113226	Exon	DLPFC
e278986	ENSG00000152969.17	ENSG00000152969	JAKMIP1	0.0609713237399051	-3.19457805253855	0.718980506089362	0.472627887338898	0.730462553562924	Exon	DLPFC
e189698	ENSG00000036257.12	ENSG00000036257	CUL3	0.01800697122612	1.41801606391684	0.718965438271986	0.4726371599017	0.730470597697931	Exon	DLPFC
e740456	ENSG00000135124.14	ENSG00000135124	P2RX4	0.0435559904765569	-2.39014254943604	0.718965076801338	0.472637382347846	0.730470597697931	Exon	DLPFC
e743966	ENSG00000185344.13	ENSG00000185344	ATP6V0A2	-0.0502098183225657	-2.69699202178843	-0.718955693665812	0.472643156674659	0.730472891349888	Exon	DLPFC
e743986	ENSG00000185344.13	ENSG00000185344	ATP6V0A2	-0.0502098183225657	-2.69699202178843	-0.718955693665812	0.472643156674659	0.730472891349888	Exon	DLPFC
e117631	ENSG00000138002.14	ENSG00000138002	IFT172	0.0239918746294124	-0.0912780642086442	0.718941301565994	0.47265201356465	0.730483264367351	Exon	DLPFC
e465803	ENSG00000105976.14	ENSG00000105976	MET	0.0453822252634036	0.069037418611979	0.718936249038135	0.472655122909166	0.730483906236718	Exon	DLPFC
e583751	ENSG00000138346.14	ENSG00000138346	DNA2	-0.0538746589671025	-3.03471791644962	-0.718930461401694	0.472658684656146	0.730483906236718	Exon	DLPFC
e252271	ENSG00000158234.12	ENSG00000158234	FAIM	-0.027477609286074	-0.259235350606327	-0.718930169377433	0.472658864370062	0.730483906236718	Exon	DLPFC
e1176563	ENSG00000102125.15	ENSG00000102125	TAZ	-0.0435019493622811	-2.15808795830989	-0.718924404198233	0.472662412312219	0.730486074190701	Exon	DLPFC
e362882	ENSG00000113282.13	ENSG00000113282	CLINT1	0.0145384031540878	1.56301513216723	0.718920186183724	0.472665008124899	0.730486770643143	Exon	DLPFC
e268141	ENSG00000113838.12	ENSG00000113838	TBCCD1	0.0242180601790146	-0.546807273406735	0.718915244189202	0.472668049492898	0.730487665164998	Exon	DLPFC
e123649	ENSG00000152527.13	ENSG00000152527	PLEKHH2	-0.0517164532578505	-1.76757498191402	-0.718912274183449	0.472669877278448	0.730487665164998	Exon	DLPFC
e483493	ENSG00000173273.15	ENSG00000173273	TNKS	-0.0178021989107895	1.82755281248051	-0.71890137323787	0.472676585915384	0.730491834637903	Exon	DLPFC
e439438	ENSG00000122515.14	ENSG00000122515	ZMIZ2	-0.0328751903761543	-0.238238519963131	-0.718900634161297	0.472677040758235	0.730491834637903	Exon	DLPFC
e879833	ENSG00000079616.12	ENSG00000079616	KIF22	-0.0379222139692045	-1.93114614190242	-0.71889743313099	0.472679010740602	0.730491834637903	Exon	DLPFC
e991561	ENSG00000101752.11	ENSG00000101752	MIB1	0.0188657234766315	1.42932090453469	0.718882407500245	0.472688257895105	0.73050239368831	Exon	DLPFC
e60057	ENSG00000275131.2	ENSG00000275131		0.0272773656050842	-0.527268133882013	0.718877195830832	0.472691465312094	0.73050239368831	Exon	DLPFC
e1010160	ENSG00000104885.17	ENSG00000104885	DOT1L	-0.0633970361474068	-3.11446963229857	-0.718875873958937	0.472692278833446	0.73050239368831	Exon	DLPFC
e880096	ENSG00000103502.13	ENSG00000103502	CDIPT	-0.0235030595442722	0.819851039174724	-0.718865372200069	0.472698741972164	0.730509066607425	Exon	DLPFC
e391164	ENSG00000124615.17	ENSG00000124615	MOCS1	-0.0412467248128378	-2.27589023829003	-0.718851842515062	0.472707068671381	0.730518619400999	Exon	DLPFC
e728924	ENSG00000151572.16	ENSG00000151572	ANO4	-0.02776829915134	1.06342357145252	-0.718847411898629	0.47270979546427	0.730518765794673	Exon	DLPFC
e973761	ENSG00000266714.6	ENSG00000266714	MYO15B	-0.0598643530309384	-2.4175971131617	-0.718843804863961	0.472712015395759	0.730518765794673	Exon	DLPFC
e396766	ENSG00000137269.14	ENSG00000137269	LRRC1	-0.06195590698175	-1.83350813299988	-0.718837660216484	0.472715797101664	0.730518765794673	Exon	DLPFC
e138388	ENSG00000168890.13	ENSG00000168890	TMEM150A	0.0310898687653566	-0.841827034187095	0.718834674485807	0.4727176346672	0.730518765794673	Exon	DLPFC
e493387	ENSG00000147475.14	ENSG00000147475	ERLIN2	0.026666710245645	-0.277228303966923	0.718834260054083	0.472717889729182	0.730518765794673	Exon	DLPFC
e248234	ENSG00000172765.16	ENSG00000172765	TMCC1	-0.0126776101454856	2.65983503092581	-0.718828692433504	0.472721316328345	0.730518919328121	Exon	DLPFC
e63986	ENSG00000178104.19	ENSG00000178104	PDE4DIP	0.0199504393566927	1.26241720204278	0.718827127269629	0.472722279612915	0.730518919328121	Exon	DLPFC
e217701	ENSG00000181555.19	ENSG00000181555	SETD2	-0.0187314984849053	1.24020359200401	-0.718819231319917	0.472727139214225	0.730523113892743	Exon	DLPFC
e908083	ENSG00000174177.12	ENSG00000174177	CTU2	-0.0361135586097463	-1.34235377166028	-0.718811139649069	0.472732119301732	0.730524281004837	Exon	DLPFC
e995451	ENSG00000134759.13	ENSG00000134759	ELP2	-0.0262367267137289	0.0039254174896186	-0.718809552550141	0.472733096098642	0.730524281004837	Exon	DLPFC
e707499	ENSG00000172819.16	ENSG00000172819	RARG	-0.0307749524653083	-0.445597968412418	-0.718807547211366	0.472734330307307	0.730524281004837	Exon	DLPFC
e751127	ENSG00000229427.1	ENSG00000229427	ANKRD26P4	-0.0553490761935573	-2.72449863766184	-0.718796661667099	0.472741029971006	0.730526519042156	Exon	DLPFC
e105617	ENSG00000226498.2	ENSG00000226498	RPSAP21	-0.045742330019066	-2.17056348520384	-0.71879364255559	0.472742888135605	0.730526519042156	Exon	DLPFC
e436882	ENSG00000006715.15	ENSG00000006715	VPS41	-0.0503713474749711	-2.68171257706903	-0.71878697611272	0.472746991127921	0.730526519042156	Exon	DLPFC
e55010	ENSG00000134184.12	ENSG00000134184	GSTM1	-0.238854722267618	-2.24685947927898	-0.718783980128348	0.472748835071361	0.730526519042156	Exon	DLPFC
e956517	ENSG00000121067.17	ENSG00000121067	SPOP	-0.0162127177858251	1.04793077895451	-0.718783117804383	0.47274936580805	0.730526519042156	Exon	DLPFC
e754403	ENSG00000023516.8	ENSG00000023516	AKAP11	0.0224740561533213	2.44796930286861	0.718781641310951	0.472750274549924	0.730526519042156	Exon	DLPFC
e1120734	ENSG00000241973.10	ENSG00000241973	PI4KA	0.0330309707292141	2.30394186247232	0.718780722745566	0.472750839902624	0.730526519042156	Exon	DLPFC
e458644	ENSG00000172354.9	ENSG00000172354	GNB2	0.0259116571523042	-0.51941758712628	0.718777309145593	0.472752940886399	0.730526519042156	Exon	DLPFC
e992909	ENSG00000141447.16	ENSG00000141447	OSBPL1A	-0.01816148945061	2.17562803833084	-0.718769297738934	0.472757871723271	0.730530823420891	Exon	DLPFC
e122596	ENSG00000138050.14	ENSG00000138050	THUMPD2	-0.0212099807903173	0.584322716580855	-0.718750501591618	0.472769440432026	0.730535157241259	Exon	DLPFC
e47586	ENSG00000162642.13	ENSG00000162642	C1orf52	0.0180733944369695	1.08071082736144	0.718748280364996	0.472770807569546	0.730535157241259	Exon	DLPFC
e47590	ENSG00000162642.13	ENSG00000162642	C1orf52	0.0180733944369695	1.08071082736144	0.718748280364996	0.472770807569546	0.730535157241259	Exon	DLPFC
e47593	ENSG00000162642.13	ENSG00000162642	C1orf52	0.0180733944369695	1.08071082736144	0.718748280364996	0.472770807569546	0.730535157241259	Exon	DLPFC
e317331	ENSG00000168538.15	ENSG00000168538	TRAPPC11	0.0296161303111689	0.171395304505493	0.718747313125776	0.472771402894009	0.730535157241259	Exon	DLPFC
e276047	ENSG00000109685.17	ENSG00000109685	WHSC1	0.0200428288801574	0.401758877867834	0.718739504246931	0.472776209183074	0.730539269010892	Exon	DLPFC
e1003032	ENSG00000119541.9	ENSG00000119541	VPS4B	-0.0258774668737273	-0.1074229422081	-0.718729826632383	0.472782165698291	0.730544605520989	Exon	DLPFC
e287050	ENSG00000145246.13	ENSG00000145246	ATP10D	-0.0347276097556692	-1.64210924811091	-0.718726795920897	0.472784031092036	0.730544605520989	Exon	DLPFC
e338512	ENSG00000240003.2	ENSG00000240003	RPL7P24	0.0488690056654747	-2.57671414646311	0.718723436537845	0.47278609878689	0.730544605520989	Exon	DLPFC
e638680	ENSG00000168000.14	ENSG00000168000	BSCL2	0.0318411655233175	2.93716729093197	0.718717335178226	0.472789854176686	0.730544919751005	Exon	DLPFC
e646665	ENSG00000254986.7	ENSG00000254986	DPP3	0.0482749195420881	-2.39160492177885	0.718716135092372	0.47279059283205	0.730544919751005	Exon	DLPFC
e596416	ENSG00000198018.6	ENSG00000198018	ENTPD7	0.040416418432288	-2.24931712025409	0.718711475880084	0.472793460593048	0.730546036009947	Exon	DLPFC
e44139	ENSG00000116754.13	ENSG00000116754	SRSF11	-0.0194735657332406	0.864547566367633	-0.718704471427968	0.472797771875224	0.730549382733538	Exon	DLPFC
e673389	ENSG00000255248.7	ENSG00000255248	MIR100HG	0.0213014988138132	4.7936153627187	0.718695461502325	0.472803317570311	0.730553086276438	Exon	DLPFC
e176009	ENSG00000138411.10	ENSG00000138411	HECW2	0.0252381569746511	0.141425166727602	0.718693606296943	0.472804459471366	0.730553086276438	Exon	DLPFC
e481164	ENSG00000126870.15	ENSG00000126870	WDR60	0.026550542956661	1.03509007573825	0.718689443195104	0.472807021915785	0.73055373072076	Exon	DLPFC
e603274	ENSG00000165672.6	ENSG00000165672	PRDX3	0.0148761950025242	2.41623000056461	0.71868488506319	0.472809827515262	0.730554750866489	Exon	DLPFC
e649811	ENSG00000110066.14	ENSG00000110066	KMT5B	-0.0211052056761283	1.03309746574238	-0.718674628506626	0.472816140615378	0.730557901379724	Exon	DLPFC
e976271	ENSG00000161542.16	ENSG00000161542	PRPSAP1	-0.0229680686665647	-0.0921544264406507	-0.718674601454813	0.472816157266331	0.730557901379724	Exon	DLPFC
e584379	ENSG00000156502.13	ENSG00000156502	SUPV3L1	-0.0378569448594916	-1.58497675287035	-0.718669571070071	0.472819253578198	0.730558459759949	Exon	DLPFC
e691186	ENSG00000139155.8	ENSG00000139155	SLCO1C1	0.0558191103545499	0.589149721553074	0.71866704340765	0.472820809413951	0.730558459759949	Exon	DLPFC
e955134	ENSG00000108465.14	ENSG00000108465	CDK5RAP3	-0.0314974059722047	-1.07664102831909	-0.718655184796588	0.472828108706148	0.730566423062964	Exon	DLPFC
e108858	ENSG00000151353.14	ENSG00000151353	TMEM18	-0.0462678484104339	-1.55064831108032	-0.718640249368176	0.472837301950326	0.730577312624491	Exon	DLPFC
e29242	ENSG00000066136.20	ENSG00000066136	NFYC	-0.0305789722529088	-1.3038781755254	-0.718615641361	0.472852449198284	0.730595847717111	Exon	DLPFC
e671154	ENSG00000149428.18	ENSG00000149428	HYOU1	0.0186155228384899	1.38671881989838	0.718613789606146	0.472853589040969	0.730595847717111	Exon	DLPFC
e469640	ENSG00000158467.16	ENSG00000158467	AHCYL2	0.0247675672015603	0.0817761954082029	0.718607731695235	0.472857317982234	0.73059757422896	Exon	DLPFC
e136379	ENSG00000115307.16	ENSG00000115307	AUP1	-0.0202803342835137	1.51478099639298	-0.718605003278163	0.472858997462061	0.73059757422896	Exon	DLPFC
e709131	ENSG00000135486.17	ENSG00000135486	HNRNPA1	-0.0221306183721371	3.48891600741765	-0.71859120028267	0.472867493960125	0.730607386889412	Exon	DLPFC
e971478	ENSG00000172794.19	ENSG00000172794	RAB37	0.0364072967096682	1.95172646105218	0.718534392015719	0.472902463441398	0.730653827938337	Exon	DLPFC
e210732	ENSG00000163539.16	ENSG00000163539	CLASP2	-0.0213536180906631	3.13738997456329	-0.71853030717098	0.472904978005538	0.730653827938337	Exon	DLPFC
e497269	ENSG00000168522.12	ENSG00000168522	FNTA	-0.0436058748042642	-1.36776960971609	-0.718527686346617	0.472906591346383	0.730653827938337	Exon	DLPFC
e473585	ENSG00000157800.17	ENSG00000157800	SLC37A3	0.0279647787079522	-0.522735075414306	0.718524861897131	0.472908330039257	0.730653827938337	Exon	DLPFC
e494457	ENSG00000077782.19	ENSG00000077782	FGFR1	0.060687431569663	-2.04620349461987	0.718523343351775	0.472909264836686	0.730653827938337	Exon	DLPFC
e249133	ENSG00000114670.13	ENSG00000114670	NEK11	0.0246319302054862	-0.841718895493826	0.71852145749076	0.472910425750437	0.730653827938337	Exon	DLPFC
e372582	ENSG00000250903.8	ENSG00000250903	GMDS-AS1	-0.0406979859849501	-2.18027767841814	-0.718509434072678	0.472917827261536	0.730661948268007	Exon	DLPFC
e912985	ENSG00000070366.13	ENSG00000070366	SMG6	-0.0337113423163478	-1.2836254359027	-0.718492487808415	0.472928259342443	0.730663911540254	Exon	DLPFC
e754161	ENSG00000102780.16	ENSG00000102780	DGKH	0.0377896251024098	-0.949765387992999	0.71849078732299	0.472929306164341	0.730663911540254	Exon	DLPFC
e1137963	ENSG00000242247.10	ENSG00000242247	ARFGAP3	-0.0275201144741414	-0.996626250797285	-0.718487992155734	0.472931026877135	0.730663911540254	Exon	DLPFC
e1138002	ENSG00000242247.10	ENSG00000242247	ARFGAP3	-0.0275201144741414	-0.996626250797285	-0.718487992155734	0.472931026877135	0.730663911540254	Exon	DLPFC
e1138012	ENSG00000242247.10	ENSG00000242247	ARFGAP3	-0.0275201144741414	-0.996626250797285	-0.718487992155734	0.472931026877135	0.730663911540254	Exon	DLPFC
e49599	ENSG00000067208.14	ENSG00000067208	EVI5	-0.0212996188612556	0.601845354524263	-0.718486456661639	0.472931972133075	0.730663911540254	Exon	DLPFC
e161005	ENSG00000144283.21	ENSG00000144283	PKP4	-0.0284871760915591	2.82126045818495	-0.718475434554557	0.472938757414296	0.730666633417115	Exon	DLPFC
e206240	ENSG00000144597.13	ENSG00000144597	EAF1	0.0356555329464068	-1.47932621683121	0.718474785442471	0.47293915701362	0.730666633417115	Exon	DLPFC
e621396	ENSG00000006071.12	ENSG00000006071	ABCC8	0.0346182021689952	-0.137514214914924	0.718473138310108	0.472940171004172	0.730666633417115	Exon	DLPFC
e34252	ENSG00000159592.10	ENSG00000159592	GPBP1L1	-0.0184506969267633	1.35684766289911	-0.718464993274705	0.472945185184103	0.73066942171877	Exon	DLPFC
e134355	ENSG00000144040.12	ENSG00000144040	SFXN5	0.0301031247919226	-0.808638427496937	0.718460694227351	0.472947831740244	0.73066942171877	Exon	DLPFC
e202617	ENSG00000214021.15	ENSG00000214021	TTLL3	-0.0336320134917506	-0.604533569310493	-0.718459750166844	0.472948412918733	0.73066942171877	Exon	DLPFC
e74770	ENSG00000160818.16	ENSG00000160818	GPATCH4	0.043009857091797	-2.28693090054101	0.718452718332854	0.472952741838697	0.730672794600073	Exon	DLPFC
e72889	ENSG00000132676.15	ENSG00000132676	DAP3	-0.0225303150143941	-0.274146278936012	-0.718437538678517	0.472962086774007	0.730681354779734	Exon	DLPFC
e382270	ENSG00000204469.12	ENSG00000204469	PRRC2A	-0.02169955400631	1.99891670042064	-0.718436690575507	0.472962608888232	0.730681354779734	Exon	DLPFC
e734525	ENSG00000204856.11	ENSG00000204856	FAM216A	0.0500703562787961	-2.57101565732203	0.718433261474771	0.472964719934892	0.730681354779734	Exon	DLPFC
e1152714	ENSG00000068354.15	ENSG00000068354	TBC1D25	-0.0309046096551687	-1.48271416219075	-0.718418915752462	0.472973551603933	0.730691683793654	Exon	DLPFC
e214136	ENSG00000188846.13	ENSG00000188846	RPL14	0.0277168778859083	1.18420845461003	0.718396367573708	0.472987433142322	0.730709814166564	Exon	DLPFC
e463200	ENSG00000105856.13	ENSG00000105856	HBP1	-0.0383188280215405	-1.72512627794373	-0.718392009007935	0.472990116471398	0.730710644540449	Exon	DLPFC
e990020	ENSG00000128789.20	ENSG00000128789	PSMG2	-0.0186898355613208	0.699189109364735	-0.718383942185086	0.472995082792471	0.730715001828244	Exon	DLPFC
e922169	ENSG00000170037.13	ENSG00000170037	CNTROB	0.0252598116267456	-0.999225789780483	0.718352736866171	0.473014294547198	0.730740946138317	Exon	DLPFC
e45122	ENSG00000162623.15	ENSG00000162623	TYW3	0.032886110844739	-0.923258826246469	0.718349693080205	0.473016168496634	0.730740946138317	Exon	DLPFC
e834797	ENSG00000033800.13	ENSG00000033800	PIAS1	0.0494674131232321	-2.0270209381198	0.718335755187303	0.473024749607905	0.73074393775963	Exon	DLPFC
e834802	ENSG00000033800.13	ENSG00000033800	PIAS1	0.0494674131232321	-2.0270209381198	0.718335755187303	0.473024749607905	0.73074393775963	Exon	DLPFC
e988804	ENSG00000101558.13	ENSG00000101558	VAPA	-0.0141484068810101	2.86149658720304	-0.718334992622518	0.473025219096939	0.73074393775963	Exon	DLPFC
e1055709	ENSG00000167380.16	ENSG00000167380	ZNF226	0.0268853496326418	-0.294477356128871	0.718332605611593	0.473026688712038	0.73074393775963	Exon	DLPFC
e58413	ENSG00000009307.15	ENSG00000009307	CSDE1	-0.0161664089075571	3.04557858505106	-0.718317668812074	0.473035884934244	0.730748665410221	Exon	DLPFC
e571630	ENSG00000165995.18	ENSG00000165995	CACNB2	0.0478322973707913	-2.13997884873629	0.718317311486543	0.473036104932045	0.730748665410221	Exon	DLPFC
e881183	ENSG00000102882.11	ENSG00000102882	MAPK3	0.0206505608302169	2.21371721189384	0.718315939896808	0.473036949391475	0.730748665410221	Exon	DLPFC
e980536	ENSG00000173818.16	ENSG00000173818	ENDOV	0.0366725018758043	-1.61333104336429	0.718308190734816	0.473041720405878	0.730748665410221	Exon	DLPFC
e120917	ENSG00000008869.11	ENSG00000008869	HEATR5B	-0.0193236251346809	0.826507990833441	-0.718306782817304	0.473042587237267	0.730748665410221	Exon	DLPFC
e951455	ENSG00000180329.13	ENSG00000180329	CCDC43	-0.0326586198801918	-0.559541994510664	-0.718306722018703	0.473042624669974	0.730748665410221	Exon	DLPFC
e206525	ENSG00000169814.12	ENSG00000169814	BTD	-0.0427182517562329	-2.01649530832064	-0.718295898549853	0.47304928852928	0.730753400841102	Exon	DLPFC
e629463	ENSG00000110492.15	ENSG00000110492	MDK	-0.058343192729277	-1.30292312930747	-0.718294772197124	0.473049982011978	0.730753400841102	Exon	DLPFC
e754405	ENSG00000023516.8	ENSG00000023516	AKAP11	0.0232940350413945	6.34568505036362	0.718281565007446	0.473058113571924	0.730762647182182	Exon	DLPFC
e150251	ENSG00000125633.10	ENSG00000125633	CCDC93	-0.0265347554790267	-0.664187535611973	-0.718272139791046	0.473063916648721	0.730765354557668	Exon	DLPFC
e1094129	ENSG00000064601.16	ENSG00000064601	CTSA	-0.0199736756469203	1.07873185783281	-0.718271341743591	0.473064408005895	0.730765354557668	Exon	DLPFC
e289780	ENSG00000128059.8	ENSG00000128059	PPAT	0.0286057462725475	-0.722653871410096	0.718268262076468	0.473066304157102	0.730765354557668	Exon	DLPFC
e1107460	ENSG00000159131.16	ENSG00000159131	GART	0.0374751905718491	-1.44547357759501	0.718256469187354	0.473073565078375	0.730767427096239	Exon	DLPFC
e1136160	ENSG00000100372.14	ENSG00000100372	SLC25A17	0.0275860690561044	-0.740875286638371	0.718248187671263	0.473078664072343	0.730767427096239	Exon	DLPFC
e1136207	ENSG00000100372.14	ENSG00000100372	SLC25A17	0.0275860690561044	-0.740875286638371	0.718248187671263	0.473078664072343	0.730767427096239	Exon	DLPFC
e1136249	ENSG00000100372.14	ENSG00000100372	SLC25A17	0.0275860690561044	-0.740875286638371	0.718248187671263	0.473078664072343	0.730767427096239	Exon	DLPFC
e99458	ENSG00000162909.17	ENSG00000162909	CAPN2	-0.0299184690600013	0.360517034027624	-0.718246908708616	0.473079451542314	0.730767427096239	Exon	DLPFC
